# Molecular architecture of human atherosclerosis revealed through integrative human genetics

**DOI:** 10.1101/2025.03.06.25323506

**Authors:** Bassim El-Sabawi, Michael Betti, Phillip Lin, Xiaoning Huang, Namju Kim, Mohammad Yaser Anwar, Andrew S. Perry, B. Lakshitha A. Perera, Priya Gajjar, Laura A. Colangelo, Kaushik Amancherla, Quanhu Sheng, Shilin Zhao, Lindsay Stolze, Eric Farber-Eger, Joshua M. Landman, Patricia E. Miller, Gabrielle Y. Liu, Suman Das, Quinn S. Wells, James G. Terry, Donald Lloyd-Jones, Saumya Das, Sadiya S. Khan, Kari E. North, Jennifer Below, Matthew Nayor, Ravi Kalhan, John Jeffery Carr, Eric R. Gamazon, Ravi V. Shah

## Abstract

Current genetic discovery methods are largely restricted to profiling circulating molecules or genetic architecture, limited in use of tissue-based molecular genetics to identify pathogenic and therapeutic targets. Here, we leverage a multi-level genetic discovery platform integrating population-level proteomics with functional genomic analyses based on human coronary artery tissue to reveal determinants of coronary disease susceptibility. Using aptamer-based proteomics (≈7,000 aptamers) across ≈3,000 individuals, we first identified the circulating proteome of prevalent and incident coronary artery calcium (CAC)—a sensitive marker of subclinical coronary artery disease (CAD)—with causal implication in calcified plaque formation or disease phenotypes via parallel genetic approaches (Mendelian randomization, MR) and proteome-wide association (PWAS). Identified proteins specified pathways of extracellular matrix remodeling, immune cell function, lipid metabolism, and inflammation. To resolve findings at a coronary tissue level, we performed the largest to date coronary artery-specific transcriptome-wide association study for CAC (TWAS; based on RNA-seq from 268 human coronary arteries) in >35,000 individuals, demonstrating enrichment of targets from the circulating proteome with supportive evidence by traditional MR approaches (*NOTCH3, SPINK2, S100A12, RPP25, OAF, HS6ST3, TNFSF12, GPC6*), several implicated in CVD-adjacent biological mechanisms. Phenome-wide association and single cell transcriptomics in human coronary arteries across atherosclerosis implicated targets in tissue-specific disease mechanisms. Finally, using coronary artery-specific functional genomic annotations of chromatin structure, conformation, and accessibility, we identified trans regulation of two of these genes (*GPC6*, *RPP25*) by CAC GWAS-significant SNPs, resolving targets for previously “orphan” genome-wide significant loci. These multi-level findings furnish a resource for pathobiology of CAC, atherosclerosis, and establish an adaptable framework applicable to all organ systems to parse precision targets for prevention, surveillance, and therapy of cardiovascular disease.

## Supplemental Tables for "Molecular architecture of human atherosclerosis revealed through integrative human genetics" (part 4 of 4)

### Sheet: ST05 (continued)
Detailed results of 2-Sample Mendelian Randomization analyses. Black-colored cells indicate insufficient number of IV for MR analyses under multiple methods, or Egger.I2<0.7. We used I2<0.7 as the threshold for reliability of Egger estimates vs IVW (in which case we excluded Egger results from sensitivity analyses except for assessing pleiotropy).
Proteomics_SMP_PC0_6049_64_PTPRS_PTPRS.txt.gz	-0.17117	0.11408	0.133496	-0.2915	0.31092	0.34848	0.67696	0.90288	-0.15374	0.14189	0.27858	CAC
Proteomics_SMP_PC0_6289_78_ARHGAP36_RHG36.txt.gz	0.10071	0.2174	0.64317	1.03214	0.64448	0.10926	0.10366	0.90871	0.33113	0.18773	0.07775	CAC
Proteomics_SMP_PC0_6294_11_BAGE2_BAGE2.txt.gz	0.29176	0.16053	0.0691411	0.20016	1.21552	0.8692	0.93922	0.43589	0.29237	0.1669	0.07981	CAC
Proteomics_SMP_PC0_6304_8_C1QTNF1_C1QT1.txt.gz	0.09144	0.0384	0.0172537	0.11993	0.0589	0.04175	0.52363	0.99123	0.10159	0.04483	0.02345	CAC
Proteomics_SMP_PC0_6388_21_CCDC126_CC126.txt.gz	-0.03517	0.03106	0.257472	-0.01048	0.04059	0.79619	0.34468	0.99408	-0.00972	0.04352	0.82329	CAC
Proteomics_SMP_PC0_6478_2_IGLON5_IGLO5.txt.gz	-0.04808	0.1538	0.754568	-0.13979	0.52585	0.79037	0.85366	0.44516	-0.05804	0.1931	0.76376	CAC
Proteomics_SMP_PC0_6556_5_ENPP5_ENPP5.txt.gz	0.07209	0.05008	0.150016	0.19859	0.08681	0.02216	0.03878	0.99517	0.1166	0.05854	0.04637	CAC
Proteomics_SMP_PC0_6715_63_ALPPL2_PPBN.txt.gz	-0.00392	0.08987	0.965234	-0.37217	0.17393	0.03237	0.01978	0.98962	0.034	0.08742	0.69731	CAC
Proteomics_SMP_PC0_6904_14_LRRTM2_LRRT2.txt.gz	0.17635	0.13227	0.182432	-1.33253	0.78223	0.08848	0.05128	0.89187	0.23759	0.15543	0.12636	CAC
Proteomics_SMP_PC0_7049_2_ADAM23_ADAM_23.txt.gz	-0.11057	0.03475	0.00146427	-0.0451	0.05029	0.36982	0.0717	0.99612	-0.07926	0.0416	0.05674	CAC
Proteomics_SMP_PC0_7128_9_VWA2_VWA2.txt.gz	-0.01911	0.04047	0.636872	-0.033	0.07558	0.66239	0.82533	0.99263	-0.03022	0.04635	0.51438	CAC
Proteomics_SMP_PC0_7218_87_ATP1B2_AT1B2.txt.gz	0.05078	0.09842	0.605898	0.17641	0.16641	0.2891	0.26023	0.98	0.11035	0.07647	0.149	CAC
Proteomics_SMP_PC0_7766_25_ZP4_ZP4.txt.gz	0.19072	0.14905	0.200718	-0.33376	0.25349	0.18795	0.16069	0.96728	-0.1496	0.11504	0.19345	CAC
Proteomics_SMP_PC0_7813_6_ALPP_Alkaline_phosphatase__placental.txt.gz	-0.04328	0.06817	0.525476	-0.26296	0.07806	0.00076	6e-05	0.98947	-0.09305	0.05792	0.10817	CAC
Proteomics_SMP_PC0_7853_19_SCO1_SCO1.txt.gz	-0.20139	0.24427	0.409683									CAC
Proteomics_SMP_PC0_7953_20_SLAMF1_SLAF1.txt.gz	0.09278	0.14235	0.514554	-0.46718	0.37756	0.21594	0.11511	0.94211	-0.04588	0.14101	0.74488	CAC
Proteomics_SMP_PC0_7957_2_SCG3_SCG3.txt.gz	0.06076	0.04239	0.151712	0.03362	0.05905	0.56907	0.48985	0.99702	0.04783	0.03948	0.22576	CAC
Proteomics_SMP_PC0_8265_225_TMPO_LAP2B.txt.gz	0.29553	0.25507	0.246624	-2.60944	2.58562	0.31287	0.25889	0.88389	0.3325	0.28054	0.23594	CAC
Proteomics_SMP_PC0_8841_65_CILP2_CILP2.txt.gz	-0.15135	0.15081	0.315585	-0.07146	0.45083	0.87406	0.85015	0.82679	-0.11664	0.17364	0.50176	CAC
Proteomics_SMP_PC0_8885_6_CACNA2D3_CA2D3.txt.gz	-0.05693	0.0967	0.556066	-0.1116	0.202	0.58062	0.75255	0.98034	-0.07891	0.08703	0.3646	CAC
Proteomics_SMP_PC0_8890_9_TMEM132B_T132B.txt.gz	-0.07201	0.05348	0.178135	-0.08531	0.08357	0.30736	0.83556	0.99329	-0.07834	0.06408	0.22151	CAC
Proteomics_SMP_PC0_9191_8_TFF2_Trefoil_factor_2.txt.gz	0.10517	0.13783	0.445436	-0.04192	0.51811	0.93552	0.76644	0.66129	-0.03114	0.12505	0.80335	CAC
Proteomics_SMP_PC0_9197_4_LGALS9_LEG9.txt.gz	0.00567	0.12123	0.962675	-0.121	0.29319	0.67984	0.62275	0.99104	0.02035	0.08831	0.81778	CAC
Proteomics_SMP_PC0_9199_6_UBE2G2_UB2G2.txt.gz	-0.03186	0.10209	0.754972	-0.129	0.25307	0.61024	0.66888	0.96545	-0.02196	0.1171	0.85124	CAC
Proteomics_SMP_PC0_9266_1_TREM1_sTREM_1.txt.gz	0.18398	0.08012	0.0216651	-0.06109	0.09642	0.52633	0.1964	0.99513	-0.04453	0.0521	0.39275	CAC
Proteomics_SMP_PC0_9296_15_PTPRD_PTPRD.txt.gz	0.1456	0.2106	0.489336	0.97001	1.08178	0.36989	0.42634	0.5032	0.32611	0.23383	0.16312	CAC
Proteomics_SMP_PC0_9377_25_KITLG_SCF.txt.gz	0.00103	0.04669	0.982383	0.00903	0.08202	0.91229	0.87912	0.95979	0.03448	0.06256	0.58153	CAC
Proteomics_SMP_PC0_9595_11_B4GALT2_B4GT2.txt.gz	-0.07966	0.05418	0.141464	0.00813	0.05503	0.88252	0.43179	0.98977	-0.03588	0.04295	0.40346	CAC
Proteomics_SMP_PC0_9751_72_YBX1_NSEP1.txt.gz	0.04003	0.076	0.59842	0.04122	0.17818	0.81704	0.83978	0.96107	0.13538	0.08798	0.12387	CAC
Proteomics_SMP_PC0_9793_145_IGDCC4_IGDC4.txt.gz	-0.12634	0.07141	0.0768644	-0.07396	0.11077	0.5043	0.51971	0.98573	-0.13826	0.07569	0.06774	CAC
Proteomics_SMP_PC0_10085_25_STAR_STAR.txt.gz	0.02858	0.02622	0.275827	0.01656	0.04097	0.68608	0.58985	0.92543	0.03547	0.03332	0.287	CAD
Proteomics_SMP_PC0_10451_11_NUCB1_NUCB1.txt.gz	0.00825	0.02025	0.68388	-0.05464	0.02526	0.03055	0.00011	0.97506	0.0092	0.02165	0.67099	CAD
Proteomics_SMP_PC0_10464_6_ANTXR1_ANTR1.txt.gz	-0.26954	0.03432	4.002e-15	-0.56921	0.09768	0	9e-05	0.9318	-0.26085	0.03921	0	CAD
Proteomics_SMP_PC0_10521_10_MXRA8_MXRA8.txt.gz	0.06806	0.02532	0.00719493	0.02806	0.06008	0.64044	0.48295	0.81902	0.05202	0.03585	0.14673	CAD
Proteomics_SMP_PC0_10565_19_SLITRK3_SLIK3.txt.gz	-0.0178	0.01734	0.304707	0.01499	0.01871	0.42315	0.00023	0.97982	-0.01128	0.01516	0.45669	CAD
Proteomics_SMP_PC0_10832_24_B4GALT6_B4GT6.txt.gz	-0.02105	0.01438	0.143313	0.00354	0.01554	0.81967	0.00224	0.99156	-0.0191	0.01434	0.18277	CAD
Proteomics_SMP_PC0_11214_40_DNAJB9_DNJB9.txt.gz	0.0347	0.01533	0.0236236	0.00741	0.03894	0.84916	0.7509	0.96174	0.04419	0.02013	0.02816	CAD
Proteomics_SMP_PC0_11237_49_PCOLCE_PCOC1.txt.gz	0.03442	0.02497	0.16803	-0.01877	0.04027	0.64117	0.06743	0.9567	0.02184	0.02298	0.34185	CAD
Proteomics_SMP_PC0_11388_75_WFDC2_HE4.txt.gz	0.05348	0.0488	0.273095	-0.09944	0.50226	0.84305	0.94834	0	0.06864	0.05692	0.22785	CAD
Proteomics_SMP_PC0_12373_73_TRA2B_TRA2B.txt.gz	0.12778	0.07082	0.0711579	-0.17625	0.06548	0.0071	0.0077	0.96023	-0.04458	0.04296	0.2994	CAD
Proteomics_SMP_PC0_12572_236_EFS_EFS.txt.gz	0.05622	0.03475	0.105666	-0.17452	0.11262	0.12123	0.01885	0.71976	0.02052	0.0432	0.63477	CAD
Proteomics_SMP_PC0_12661_44_GABARAPL1_GBRL1.txt.gz	0.09847	0.0445	0.026926	0.25714	0.14839	0.08312	0.26224	0.89464	0.13409	0.04012	0.00083	CAD
Proteomics_SMP_PC0_12987_12_SRSF7_SRSF7.txt.gz	-0.01692	0.05977	0.777082									CAD
Proteomics_SMP_PC0_12988_49_EWSR1_EWS.txt.gz	-0.025	0.06196	0.686519									CAD
Proteomics_SMP_PC0_13961_18_KIF3A_KIF3A.txt.gz	0.03632	0.02735	0.184189	-0.05022	0.03289	0.12676	0.00068	0.96887	0.02683	0.02342	0.25182	CAD
Proteomics_SMP_PC0_14088_38_IGFBP6_IGFBP_6.txt.gz	-0.08883	0.06578	0.176888	-0.23949	0.41411	0.56305	0.71026	0	-0.1272	0.06003	0.03411	CAD
Proteomics_SMP_PC0_14101_2_CNTFR_CNTFR_alpha.txt.gz	-0.005	0.01952	0.797865	0.06251	0.02953	0.03426	0	0.96422	-3e-05	0.02239	0.99888	CAD
Proteomics_SMP_PC0_14337_1_TRAPPC3_TPPC3.txt.gz	0.02463	0.01917	0.198787	-0.07215	0.05572	0.1953	0.02838	0.94706	0.03256	0.02537	0.19938	CAD
Proteomics_SMP_PC0_14618_26_VOPP1_ECOP.txt.gz	0.04071	0.02237	0.0687533	-0.1126	0.05474	0.03969	0.00342	0.85776	0.01047	0.03173	0.74136	CAD
Proteomics_SMP_PC0_15331_47_RBBP4_RBBP4.txt.gz	-0.00175	0.04814	0.971019	-0.04789	0.21124	0.82066	0.82251	0.91272	-0.01116	0.05193	0.8299	CAD
Proteomics_SMP_PC0_15511_37_NPTXR_NPTXR.txt.gz	0.00408	0.01063	0.70115	0.00357	0.01358	0.79269	0.91688	0.99314	-0.00026	0.01221	0.98333	CAD
Proteomics_SMP_PC0_15522_2_GLIPR2_GAPR1.txt.gz	-0.01035	0.01559	0.506883	-0.05319	0.029	0.06664	0.07037	0.9864	-0.01779	0.01715	0.29969	CAD
Proteomics_SMP_PC0_15533_97_MSR1_Macrophage_scavenger_receptor.txt.gz	-0.02432	0.02095	0.245638	0.0453	0.01737	0.00911	0.00568	0.97757	0.03446	0.01412	0.01466	CAD
Proteomics_SMP_PC0_15539_15_SLITRK1_SLIK1.txt.gz	-0.02606	0.06323	0.680247	0.41596	0.43903	0.34341	0.24029	0.26242	-0.01584	0.05537	0.77481	CAD
Proteomics_SMP_PC0_15559_5_ANTXR2_ANTR2.txt.gz	0.06234	0.03527	0.0771553	-0.15574	0.04998	0.00183	0.00015	0.92209	-0.03071	0.02805	0.27371	CAD
Proteomics_SMP_PC0_15573_110_NCAN_CSPG3.txt.gz	-0.07297	0.03482	0.0361261	0.18514	0.05552	0.00085	8e-05	0.9231	-0.03361	0.04368	0.44164	CAD
Proteomics_SMP_PC0_15594_47_HTRA1_HTRA1.txt.gz	-0.04853	0.03742	0.194746	-0.1333	0.08694	0.12522	0.13404	0.88788	-0.10771	0.03917	0.00596	CAD
Proteomics_SMP_PC0_16288_17_EPHA4_EPHA4.txt.gz	-0.02963	0.01936	0.125894	-0.06205	0.01706	0.00028	0.37889	0.99653	-0.07863	0.0095	0	CAD
Proteomics_SMP_PC0_16292_288_GIP_GIP.txt.gz	0.09408	0.06504	0.14802	-1.40814	0.51265	0.00602	0.00117	0.8293	0.09408	0.06822	0.16787	CAD
Proteomics_SMP_PC0_16607_78_GSN_Gelsolin.txt.gz	-0.06604	0.02138	0.00200936	0.0275	0.03953	0.48665	0.01708	0.95486	-0.04965	0.02234	0.02624	CAD
Proteomics_SMP_PC0_16818_200_CDCP1_CDCP1.txt.gz	0.01265	0.01918	0.509406	0.00177	0.03502	0.95978	0.90842	0.98166	0.00903	0.01838	0.62318	CAD
Proteomics_SMP_PC0_16908_5_OMG_OMGP.txt.gz	0.04657	0.04231	0.271058	0.41951	0.09598	1e-05	1e-05	0.70533	0.13065	0.04421	0.00312	CAD
Proteomics_SMP_PC0_18896_23_HS6ST3_H6ST3.txt.gz	-0.18311	0.03428	9.2046e-08	0.00048	0.14485	0.99737	0.19207	0.1569	-0.169	0.04786	0.00041	CAD
Proteomics_SMP_PC0_19233_75_ATOX1_ATOX1.txt.gz	-0.002	0.05437	0.970701	-0.20694	1.25345	0.86887	0.87	0	-0.00575	0.06124	0.92514	CAD
Proteomics_SMP_PC0_19241_31_RBP5_RBP_III.txt.gz	-0.01873	0.02419	0.438584	-0.02539	0.03956	0.52099	0.38748	0.9626	-0.01556	0.0237	0.51146	CAD
Proteomics_SMP_PC0_2597_8_VEGFA_VEGF.txt.gz	0.04671	0.02328	0.0448282	-0.00151	0.02447	0.95081	0.35945	0.9919	0.00172	0.01415	0.90347	CAD
Proteomics_SMP_PC0_2602_2_ANGPT2_Angiopoietin_2.txt.gz	-0.00534	0.03328	0.87248	-0.0022	0.07313	0.97599	0.98813	0.94554	-0.03147	0.03158	0.31897	CAD
Proteomics_SMP_PC0_2658_27_NTRK3_TrkC.txt.gz	-0.10055	0.02744	0.000247569	0.06462	0.04855	0.18323	1e-05	0.92144	-0.07071	0.02717	0.00927	CAD
Proteomics_SMP_PC0_2677_1_EGFR_ERBB1.txt.gz	0.01611	0.03063	0.598985	0.12821	0.07932	0.10603	0.12407	0.84409	0.00175	0.03662	0.96198	CAD
Proteomics_SMP_PC0_2742_68_SIGLEC7_Siglec_7.txt.gz	-0.0157	0.01279	0.219714	-0.00173	0.0177	0.92222	0.2627	0.99223	-0.00395	0.01468	0.78793	CAD
Proteomics_SMP_PC0_2789_26_MMP7_MMP_7.txt.gz	0.01516	0.01457	0.29801	0.01641	0.03023	0.58741	0.71431	0.99331	0.01749	0.01584	0.26966	CAD
Proteomics_SMP_PC0_2950_57_IGFBP4_IGFBP_4.txt.gz	0.09739	0.04554	0.0324875	-0.06496	0.26133	0.80369	0.52811	0.28269	0.11286	0.05178	0.02929	CAD
Proteomics_SMP_PC0_2974_61_CNTN1_contactin_1.txt.gz	0.00341	0.01181	0.772878	0.02815	0.02838	0.32133	0.20298	0.98787	0.00315	0.01432	0.82582	CAD
Proteomics_SMP_PC0_2982_82_LGALS4_Galectin_4.txt.gz	-0.0368	0.05443	0.498998	-1.17795	0.29724	7e-05	0.00035	0.70441	-0.05886	0.07398	0.42619	CAD
Proteomics_SMP_PC0_3040_59_CCL3_MIP_1a.txt.gz	-0.00401	0.01134	0.723548	-0.00962	0.01522	0.52764	0.59592	0.99521	-0.00536	0.01217	0.6595	CAD
Proteomics_SMP_PC0_3079_62_RARRES2_TIG2.txt.gz	-0.0039	0.04043	0.923089	0.04855	0.02859	0.08943	0.39983	0.99142	0.02975	0.01657	0.07265	CAD
Proteomics_SMP_PC0_3206_4_LYVE1_LYVE1.txt.gz	-0.01063	0.01189	0.371094	0.04162	0.01915	0.02974	0.04147	0.96557	-0.01563	0.01808	0.38731	CAD
Proteomics_SMP_PC0_3216_2_PIGR_PIGR.txt.gz	0.00485	0.02996	0.871455	0.01712	0.06495	0.79207	0.74606	0.94301	0.01133	0.02863	0.69228	CAD
Proteomics_SMP_PC0_3316_58_SERPIND1_Heparin_cofactor_II.txt.gz	0.02794	0.02176	0.199165	-0.05853	0.02444	0.01661	0.2209	0.978	-0.05303	0.01689	0.00169	CAD
Proteomics_SMP_PC0_3331_8_RGMB_RGMB.txt.gz	-0.04819	0.05041	0.339095	-0.02108	0.18839	0.91089	0.88038	0.92012	-0.07799	0.05055	0.12289	CAD
Proteomics_SMP_PC0_3339_33_THBS2_TSP2.txt.gz	-0.00129	0.01397	0.926332	-0.01512	0.01665	0.36376	0.19265	0.99464	-0.00193	0.01362	0.88709	CAD
Proteomics_SMP_PC0_3344_60_SERPINC1_Antithrombin_III.txt.gz	-0.00566	0.06391	0.929477	-0.23037	0.11989	0.05467	0.02674	0	0.08625	0.09039	0.33999	CAD
Proteomics_SMP_PC0_3461_58_BCAN_PGCB.txt.gz	-0.14678	0.04	0.000243441	0.02376	0.04389	0.58825	0.01943	0.97672	-0.00547	0.02093	0.79393	CAD
Proteomics_SMP_PC0_4374_45_GDF15_MIC_1.txt.gz	-0.01897	0.01353	0.160812	-0.01798	0.02042	0.3785	0.94832	0.99607	-0.01735	0.01428	0.22434	CAD
Proteomics_SMP_PC0_4496_60_MMP12_MMP_12.txt.gz	-0.01075	0.01359	0.428834	-0.04104	0.01711	0.01645	0.02104	0.99513	-0.02204	0.01257	0.0795	CAD
Proteomics_SMP_PC0_4568_17_SLITRK5_SLIK5.txt.gz	-0.02621	0.03032	0.38737	0.03128	0.08229	0.70383	0.33147	0.95208	-0.02656	0.03313	0.42278	CAD
Proteomics_SMP_PC0_4915_64_HBA1_HBB_Hemoglobin.txt.gz	0.04525	0.02551	0.0761235	0.15266	0.02518	0	0.00025	0.98927	0.10566	0.01652	0	CAD
Proteomics_SMP_PC0_4968_50_CAPG_CAPG.txt.gz	0.00433	0.0167	0.795362	-0.02792	0.01932	0.14843	0.07445	0.99423	-0.03251	0.01633	0.04647	CAD
Proteomics_SMP_PC0_5107_7_NOTCH1_Notch_1.txt.gz	-0.03298	0.02386	0.166829	-0.01989	0.03555	0.5759	0.49185	0.97621	-0.02258	0.01902	0.23513	CAD
Proteomics_SMP_PC0_5108_72_NOTCH3_Notch_3.txt.gz	-0.02283	0.03224	0.478813	0.0673	0.06878	0.32788	0.22338	0.66727	0.0143	0.03556	0.6877	CAD
Proteomics_SMP_PC0_5339_49_S100A9_calgranulin_B.txt.gz	0.16556	0.05689	0.00361278	-0.30408	0.81833	0.71021	0.51252	0.60747	0.18472	0.06533	0.00469	CAD
Proteomics_SMP_PC0_5363_51_SEMA3E_Semaphorin_3E.txt.gz	-0.00885	0.00517	0.0869171	-0.00677	0.00718	0.34591	0.45962	0.99845	-0.00881	0.00587	0.13348	CAD
Proteomics_SMP_PC0_5532_53_FGFR1_bFGF_R.txt.gz	-0.10817	0.02109	2.91362e-07	-0.03593	0.08193	0.66098	0.41763	0.88824	-0.09455	0.02879	0.00102	CAD
Proteomics_SMP_PC0_5646_20_RNASE6_RNAS6.txt.gz	-0.00389	0.01187	0.742955	0.03177	0.01276	0.01276	0.02081	0.99814	0.01231	0.01029	0.23159	CAD
Proteomics_SMP_PC0_5669_26_SIRPB2_SIRB2.txt.gz	-0.00926	0.07706	0.904297									CAD
Proteomics_SMP_PC0_5701_81_CLEC3B_Tetranectin.txt.gz	-0.07266	0.04325	0.0929528	0.13171	0.05571	0.01808	0.00377	0.97951	0.05176	0.02439	0.03379	CAD
Proteomics_SMP_PC0_5708_1_LEAP2_LEAP2.txt.gz	0.00753	0.017	0.657871	0.00541	0.03264	0.86839	0.64769	0.99503	0.01067	0.01501	0.47728	CAD
Proteomics_SMP_PC0_5715_4_ABHD14A_ABHEA.txt.gz	0.01913	0.04486	0.669719	-0.21688	0.40211	0.58964	0.55477	0.52849	0.00385	0.05063	0.9394	CAD
Proteomics_SMP_PC0_5843_60_EHMT2_NG36.txt.gz	0.00154	0.02881	0.95746	0.06835	0.06821	0.31632	0.10143	0.92694	-0.01003	0.03258	0.75829	CAD
Proteomics_SMP_PC0_6049_64_PTPRS_PTPRS.txt.gz	-0.09065	0.04547	0.0461882	0.02564	0.09696	0.79142	0.07013	0.81188	-0.13827	0.04749	0.0036	CAD
Proteomics_SMP_PC0_6289_78_ARHGAP36_RHG36.txt.gz	0.01617	0.04086	0.692261	0.10044	0.22123	0.64982	0.73352	0.76842	0.00445	0.04966	0.92866	CAD
Proteomics_SMP_PC0_6291_55_CLSTN3_Alcadein_beta.txt.gz	0.12547	0.06373	0.0489867	-3.07826	0.28255	0	0	0	0.08495	0.07822	0.27744	CAD
Proteomics_SMP_PC0_6294_11_BAGE2_BAGE2.txt.gz	0.04957	0.03629	0.171914	0.03073	0.2602	0.906	0.94153	0.66812	0.04483	0.04375	0.30558	CAD
Proteomics_SMP_PC0_6304_8_C1QTNF1_C1QT1.txt.gz	0.09431	0.0163	7.25286e-09	0.13423	0.02704	0	0.01251	0.98297	0.10728	0.01604	0	CAD
Proteomics_SMP_PC0_6388_21_CCDC126_CC126.txt.gz	0.02243	0.01111	0.0435609	-0.00619	0.01243	0.61856	0.5748	0.98939	0.00181	0.01069	0.86583	CAD
Proteomics_SMP_PC0_6478_2_IGLON5_IGLO5.txt.gz	-0.12969	0.05342	0.0151808	-0.04051	0.15448	0.79313	0.53521	0.9182	-0.07679	0.05233	0.14227	CAD
Proteomics_SMP_PC0_6556_5_ENPP5_ENPP5.txt.gz	-0.00414	0.01385	0.764804	0.02911	0.02242	0.19425	0.03793	0.99397	0.00731	0.0142	0.6066	CAD
Proteomics_SMP_PC0_6715_63_ALPPL2_PPBN.txt.gz	0.02312	0.0201	0.250238	0.02777	0.04776	0.56088	0.91441	0.98675	0.02195	0.02151	0.30768	CAD
Proteomics_SMP_PC0_6904_14_LRRTM2_LRRT2.txt.gz	0.03648	0.03065	0.233999	0.21561	0.19124	0.25956	0.34265	0.75748	0.02606	0.03794	0.4922	CAD
Proteomics_SMP_PC0_7049_2_ADAM23_ADAM_23.txt.gz	-0.03941	0.01193	0.000951292	-0.0237	0.017	0.16321	0.24865	0.99553	-0.03634	0.01141	0.00144	CAD
Proteomics_SMP_PC0_7128_9_VWA2_VWA2.txt.gz	-0.00679	0.00911	0.455965	-0.01894	0.01635	0.24675	0.39889	0.99089	-0.01856	0.01266	0.14268	CAD
Proteomics_SMP_PC0_7218_87_ATP1B2_AT1B2.txt.gz	-0.05855	0.03894	0.132659	0.07451	0.03088	0.01582	0.00014	0.97709	0.0082	0.01954	0.67473	CAD
Proteomics_SMP_PC0_7766_25_ZP4_ZP4.txt.gz	0.01298	0.02622	0.62055	-0.01369	0.06476	0.83258	0.49137	0.96867	0.02134	0.03017	0.47926	CAD
Proteomics_SMP_PC0_7813_6_ALPP_Alkaline_phosphatase__placental.txt.gz	0.01394	0.01276	0.274717	0.01651	0.02033	0.41678	0.87104	0.99053	0.01339	0.01472	0.36271	CAD
Proteomics_SMP_PC0_7853_19_SCO1_SCO1.txt.gz	0.00997	0.03833	0.794891	-0.03608	0.03703	0.32996	0.03744	0.90911	-0.01519	0.03693	0.68088	CAD
Proteomics_SMP_PC0_7953_20_SLAMF1_SLAF1.txt.gz	0.02121	0.02299	0.356105	0.02385	0.03445	0.48876	0.91825	0.93431	0.02384	0.02836	0.40043	CAD
Proteomics_SMP_PC0_7957_2_SCG3_SCG3.txt.gz	-0.07827	0.03894	0.044445	0.02897	0.01699	0.0882	0.00493	0.99643	0.00369	0.01243	0.76628	CAD
Proteomics_SMP_PC0_8265_225_TMPO_LAP2B.txt.gz	0.0652	0.07939	0.411518	-0.34273	0.29929	0.25214	0.24216	0.92949	0.00582	0.07269	0.93616	CAD
Proteomics_SMP_PC0_8841_65_CILP2_CILP2.txt.gz	-0.1603	0.04666	0.000591527	0.06348	0.18259	0.7281	0.21205	0.81298	-0.16535	0.05533	0.0028	CAD
Proteomics_SMP_PC0_8885_6_CACNA2D3_CA2D3.txt.gz	-0.0176	0.01935	0.36299	-0.01648	0.05018	0.74264	0.79444	0.97357	-0.01116	0.02315	0.62984	CAD
Proteomics_SMP_PC0_8890_9_TMEM132B_T132B.txt.gz	0.00372	0.01727	0.829504	0.03209	0.02524	0.20353	0.10119	0.99095	0.00252	0.01834	0.89072	CAD
Proteomics_SMP_PC0_9191_8_TFF2_Trefoil_factor_2.txt.gz	0.01303	0.02948	0.658563	0.04901	0.12676	0.69901	0.88275	0.89037	-0.02695	0.03841	0.48288	CAD
Proteomics_SMP_PC0_9197_4_LGALS9_LEG9.txt.gz	-0.01799	0.02344	0.442755	0.02191	0.04505	0.62664	0.2996	0.98986	-0.01204	0.02433	0.62066	CAD
Proteomics_SMP_PC0_9199_6_UBE2G2_UB2G2.txt.gz	-0.01317	0.02566	0.607716	-0.08802	0.04716	0.062	0.0726	0.95763	-0.03826	0.02729	0.16086	CAD
Proteomics_SMP_PC0_9266_1_TREM1_sTREM_1.txt.gz	-0.01324	0.01751	0.449597	-0.02577	0.02164	0.23367	0.95756	0.99348	-0.03499	0.01455	0.01619	CAD
Proteomics_SMP_PC0_9296_15_PTPRD_PTPRD.txt.gz	-0.18692	0.05296	0.000416809	0.12049	0.23395	0.60653	0.17927	0.28658	-0.17032	0.0605	0.00487	CAD
Proteomics_SMP_PC0_9377_25_KITLG_SCF.txt.gz	-0.03959	0.01615	0.0142366	-0.02338	0.02943	0.42697	0.43349	0.94963	-0.0429	0.01977	0.03004	CAD
Proteomics_SMP_PC0_9595_11_B4GALT2_B4GT2.txt.gz	0.10306	0.02656	0.000104236	-0.05151	0.01888	0.00635	0.00045	0.9897	-0.03301	0.01345	0.0141	CAD
Proteomics_SMP_PC0_9751_72_YBX1_NSEP1.txt.gz	-0.01307	0.02227	0.557307	-0.05372	0.04499	0.23243	0.2989	0.96817	-0.00443	0.02215	0.84169	CAD
Proteomics_SMP_PC0_9793_145_IGDCC4_IGDC4.txt.gz	0.00287	0.0161	0.858347	0.03063	0.019	0.107	0.00196	0.98709	0.00325	0.0177	0.85444	CAD
Proteomics_SMP_PC0_10085_25_STAR_STAR.txt.gz	0.04442	0.03876	0.251712	-0.04465	0.0597	0.45453	0.04981	0.8187	-0.00662	0.048	0.8903	MI
Proteomics_SMP_PC0_10451_11_NUCB1_NUCB1.txt.gz	0.03076	0.02797	0.271499	-0.03481	0.03669	0.34272	0.01226	0.97248	0.00288	0.03076	0.92551	MI
Proteomics_SMP_PC0_10464_6_ANTXR1_ANTR1.txt.gz	-0.23403	0.05173	6.06607e-06	-0.55473	0.28642	0.05277	0.11909	0.93076	-0.23862	0.05641	2e-05	MI
Proteomics_SMP_PC0_10521_10_MXRA8_MXRA8.txt.gz	-0.09952	0.05865	0.0897343	0.43228	0.27252	0.1127	0.12937	0.70352	-0.09698	0.07256	0.18137	MI
Proteomics_SMP_PC0_10565_19_SLITRK3_SLIK3.txt.gz	0.02441	0.02506	0.330123	0.04638	0.03421	0.17512	0.08797	0.98397	0.01774	0.02268	0.43409	MI
Proteomics_SMP_PC0_10832_24_B4GALT6_B4GT6.txt.gz	-0.03464	0.01778	0.0514463	-0.02679	0.02156	0.21414	0.51986	0.99298	-0.03624	0.02169	0.0948	MI
Proteomics_SMP_PC0_11214_40_DNAJB9_DNJB9.txt.gz	0.05122	0.02513	0.0415468	0.08675	0.03901	0.02618	0.12621	0.96692	0.07309	0.0289	0.01143	MI
Proteomics_SMP_PC0_11237_49_PCOLCE_PCOC1.txt.gz	-0.03534	0.04266	0.407425	-0.12078	0.07155	0.09139	0.04379	0.96328	-0.03978	0.03575	0.26582	MI
Proteomics_SMP_PC0_11388_75_WFDC2_HE4.txt.gz	-0.0262	0.0883	0.766651	-0.01927	0.54467	0.97177	0.98968	0	0.07106	0.08921	0.42569	MI
Proteomics_SMP_PC0_12373_73_TRA2B_TRA2B.txt.gz	-0.02996	0.06158	0.626595									MI
Proteomics_SMP_PC0_12572_236_EFS_EFS.txt.gz	0.15938	0.0497	0.00134084	0.01718	0.17209	0.92046	0.32915	0.73	0.08738	0.05664	0.12293	MI
Proteomics_SMP_PC0_12661_44_GABARAPL1_GBRL1.txt.gz	0.13545	0.05612	0.0158028	0.09588	0.18212	0.59855	0.81935	0.93907	0.12658	0.06052	0.03648	MI
Proteomics_SMP_PC0_12987_12_SRSF7_SRSF7.txt.gz	0.04158	0.09487	0.661166									MI
Proteomics_SMP_PC0_12988_49_EWSR1_EWS.txt.gz	0.00873	0.12586	0.944677									MI
Proteomics_SMP_PC0_13961_18_KIF3A_KIF3A.txt.gz	0.04655	0.02859	0.10349	-0.03566	0.04718	0.44978	0.02662	0.97286	0.02126	0.03464	0.53936	MI
Proteomics_SMP_PC0_14088_38_IGFBP6_IGFBP_6.txt.gz	-0.1383	0.10371	0.182381	-0.45496	0.65632	0.48819	0.62446	0	-0.27017	0.09277	0.00359	MI
Proteomics_SMP_PC0_14101_2_CNTFR_CNTFR_alpha.txt.gz	-0.13783	0.04973	0.00558088	0.04167	0.03856	0.27986	1e-05	0.96693	-0.00924	0.0328	0.7781	MI
Proteomics_SMP_PC0_14337_1_TRAPPC3_TPPC3.txt.gz	0.06481	0.04534	0.152893	0.00816	0.10801	0.93981	0.54471	0.95964	0.05473	0.04025	0.17397	MI
Proteomics_SMP_PC0_14618_26_VOPP1_ECOP.txt.gz	0.12779	0.04344	0.00326287	-0.20436	0.10797	0.05839	0.01752	0.85054	0.09369	0.05095	0.0659	MI
Proteomics_SMP_PC0_15331_47_RBBP4_RBBP4.txt.gz	-0.10534	0.07786	0.176116									MI
Proteomics_SMP_PC0_15511_37_NPTXR_NPTXR.txt.gz	-0.00794	0.01513	0.599567	-0.01514	0.01874	0.41911	0.51511	0.99505	-0.00883	0.01684	0.60015	MI
Proteomics_SMP_PC0_15522_2_GLIPR2_GAPR1.txt.gz	-0.0367	0.02854	0.198537	-0.07978	0.04478	0.07478	0.18228	0.98692	-0.04531	0.02655	0.0879	MI
Proteomics_SMP_PC0_15533_97_MSR1_Macrophage_scavenger_receptor.txt.gz	-0.01009	0.02813	0.719892	-0.0183	0.05422	0.7357	0.39683	0.95724	-0.02403	0.03115	0.44048	MI
Proteomics_SMP_PC0_15539_15_SLITRK1_SLIK1.txt.gz	-0.12752	0.05491	0.0202174	0.22159	0.35857	0.53658	0.32451	0.2612	-0.09401	0.07054	0.18266	MI
Proteomics_SMP_PC0_15559_5_ANTXR2_ANTR2.txt.gz	0.18245	0.06643	0.00602436	-0.17492	0.10386	0.09216	0.00947	0.92987	-0.03992	0.04526	0.37776	MI
Proteomics_SMP_PC0_15573_110_NCAN_CSPG3.txt.gz	0.03378	0.04095	0.409459	0.15758	0.08186	0.05423	0.03507	0.9222	0.10235	0.0457	0.02513	MI
Proteomics_SMP_PC0_15594_47_HTRA1_HTRA1.txt.gz	-0.04844	0.07481	0.517285	-0.16049	0.14065	0.25386	0.33542	0.8699	-0.16335	0.05893	0.00557	MI
Proteomics_SMP_PC0_16288_17_EPHA4_EPHA4.txt.gz	-0.03083	0.03611	0.393277	-0.11194	0.02065	0	0.57801	0.9972	-0.12463	0.01395	0	MI
Proteomics_SMP_PC0_16292_288_GIP_GIP.txt.gz	0.17753	0.15287	0.245514	-1.51783	1.0477	0.14741	0.07715	0.83111	0.21961	0.11139	0.04865	MI
Proteomics_SMP_PC0_16607_78_GSN_Gelsolin.txt.gz	-0.20042	0.05121	9.08312e-05	0.05309	0.07248	0.46389	0.07129	0.96774	-0.05282	0.03398	0.12012	MI
Proteomics_SMP_PC0_16818_200_CDCP1_CDCP1.txt.gz	0.03451	0.03131	0.270404	-0.01991	0.05091	0.69579	0.20374	0.98216	0.01001	0.02872	0.7274	MI
Proteomics_SMP_PC0_16908_5_OMG_OMGP.txt.gz	0.11533	0.04982	0.0206187	0.17694	0.17122	0.30143	0.70684	0.25704	0.14547	0.06576	0.02696	MI
Proteomics_SMP_PC0_18896_23_HS6ST3_H6ST3.txt.gz	-0.1541	0.06466	0.0171623	0.21731	0.26124	0.4055	0.14409	0	-0.2859	0.07448	0.00012	MI
Proteomics_SMP_PC0_19233_75_ATOX1_ATOX1.txt.gz	-0.09306	0.08129	0.252288	-0.8181	1.90409	0.66745	0.70311	0	-0.1043	0.0938	0.26613	MI
Proteomics_SMP_PC0_19241_31_RBP5_RBP_III.txt.gz	-0.02911	0.03644	0.424301	0.01895	0.06024	0.75305	0.82105	0.96973	4e-05	0.03642	0.99912	MI
Proteomics_SMP_PC0_2597_8_VEGFA_VEGF.txt.gz	0.00965	0.02028	0.634261	0.00218	0.03496	0.95036	0.78428	0.99235	0.00844	0.02202	0.70152	MI
Proteomics_SMP_PC0_2602_2_ANGPT2_Angiopoietin_2.txt.gz	0.06219	0.04704	0.186204	0.25403	0.12969	0.05015	0.06538	0.93133	0.01165	0.05095	0.81915	MI
Proteomics_SMP_PC0_2658_27_NTRK3_TrkC.txt.gz	-0.10523	0.03153	0.000844319	0.00205	0.06739	0.97576	0.07241	0.92131	-0.10238	0.04158	0.0138	MI
Proteomics_SMP_PC0_2677_1_EGFR_ERBB1.txt.gz	-0.03755	0.04668	0.421172	0.22055	0.14511	0.12854	0.07101	0.85495	-0.04431	0.05709	0.43767	MI
Proteomics_SMP_PC0_2742_68_SIGLEC7_Siglec_7.txt.gz	-0.00626	0.02482	0.800834	-0.00381	0.03626	0.91641	0.47232	0.99223	0.00922	0.02423	0.70363	MI
Proteomics_SMP_PC0_2789_26_MMP7_MMP_7.txt.gz	0.02632	0.02086	0.207162	0.00457	0.03127	0.8839	0.35023	0.99321	0.0193	0.02383	0.41812	MI
Proteomics_SMP_PC0_2950_57_IGFBP4_IGFBP_4.txt.gz	0.05138	0.07042	0.465633	-0.12817	0.61983	0.83618	0.76844	0.17569	-0.00872	0.08643	0.91963	MI
Proteomics_SMP_PC0_2974_61_CNTN1_contactin_1.txt.gz	-0.02	0.02289	0.382215	-0.02016	0.04418	0.64813	0.9812	0.9879	0.00069	0.02251	0.9757	MI
Proteomics_SMP_PC0_2982_82_LGALS4_Galectin_4.txt.gz	0.00066	0.09032	0.994167	-2.39737	0.75386	0.00147	0.00386	0.7829	0.01313	0.10991	0.90491	MI
Proteomics_SMP_PC0_3040_59_CCL3_MIP_1a.txt.gz	-0.01413	0.01687	0.402201	-0.015	0.02262	0.50726	0.95674	0.99572	-0.01454	0.01794	0.41768	MI
Proteomics_SMP_PC0_3079_62_RARRES2_TIG2.txt.gz	0.04092	0.03053	0.180151	0.04114	0.06043	0.49595	0.70554	0.9928	0.03817	0.02372	0.10756	MI
Proteomics_SMP_PC0_3206_4_LYVE1_LYVE1.txt.gz	-0.01255	0.02195	0.567605	0.0429	0.02985	0.15069	0.25511	0.97186	0.06989	0.02245	0.00185	MI
Proteomics_SMP_PC0_3216_2_PIGR_PIGR.txt.gz	-0.05113	0.04628	0.269185	-0.09104	0.10695	0.39461	0.67483	0.9506	-0.07291	0.04384	0.09627	MI
Proteomics_SMP_PC0_3316_58_SERPIND1_Heparin_cofactor_II.txt.gz	0.00356	0.03013	0.905899	0.02359	0.0449	0.59923	0.11492	0.98148	-0.03131	0.02688	0.24401	MI
Proteomics_SMP_PC0_3331_8_RGMB_RGMB.txt.gz	-0.02396	0.07438	0.747402	0.13349	0.27097	0.62227	0.54329	0.64794	-0.08495	0.07178	0.23663	MI
Proteomics_SMP_PC0_3339_33_THBS2_TSP2.txt.gz	0.00932	0.02491	0.708359	-0.05483	0.02578	0.03344	6e-05	0.99485	-0.00576	0.0217	0.79064	MI
Proteomics_SMP_PC0_3344_60_SERPINC1_Antithrombin_III.txt.gz	0.12281	0.12169	0.312848									MI
Proteomics_SMP_PC0_3461_58_BCAN_PGCB.txt.gz	-0.02157	0.03666	0.556235	0.04629	0.05882	0.43129	0.15491	0.97553	0.00651	0.0333	0.84501	MI
Proteomics_SMP_PC0_4374_45_GDF15_MIC_1.txt.gz	0.01373	0.02079	0.508965	0.02531	0.03112	0.416	0.61698	0.99639	0.0155	0.02184	0.47793	MI
Proteomics_SMP_PC0_4496_60_MMP12_MMP_12.txt.gz	-0.02364	0.02126	0.266229	-0.04159	0.03878	0.28358	0.3625	0.99573	-0.02361	0.0191	0.2165	MI
Proteomics_SMP_PC0_4568_17_SLITRK5_SLIK5.txt.gz	-0.04312	0.03895	0.26823	0.05115	0.08591	0.55153	0.22102	0.92685	-0.01644	0.04897	0.7371	MI
Proteomics_SMP_PC0_4915_64_HBA1_HBB_Hemoglobin.txt.gz	0.11665	0.02831	3.76768e-05	0.20401	0.0491	3e-05	0.0136	0.99076	0.12927	0.0268	0	MI
Proteomics_SMP_PC0_4968_50_CAPG_CAPG.txt.gz	0.02027	0.03197	0.526126	0.06478	0.08562	0.44934	0.69725	0.98277	0.02598	0.03541	0.46321	MI
Proteomics_SMP_PC0_5107_7_NOTCH1_Notch_1.txt.gz	0.05441	0.03687	0.140041	0.08065	0.05812	0.1652	0.70536	0.98019	0.07092	0.02678	0.0081	MI
Proteomics_SMP_PC0_5108_72_NOTCH3_Notch_3.txt.gz	0.00976	0.0439	0.824023	0.15719	0.1088	0.14853	0.14257	0.63866	0.02973	0.05331	0.57706	MI
Proteomics_SMP_PC0_5339_49_S100A9_calgranulin_B.txt.gz	0.18226	0.07411	0.0139245	0.15405	0.69532	0.82466	0.96736	0.70901	0.17017	0.09224	0.06505	MI
Proteomics_SMP_PC0_5363_51_SEMA3E_Semaphorin_3E.txt.gz	-0.03031	0.0112	0.00681612	-0.02165	0.01325	0.1023	0.23765	0.99853	-0.03424	0.01178	0.00366	MI
Proteomics_SMP_PC0_5532_53_FGFR1_bFGF_R.txt.gz	-0.04047	0.03399	0.233829	0.17475	0.12278	0.15467	0.08339	0.87615	-0.02996	0.04039	0.45811	MI
Proteomics_SMP_PC0_5646_20_RNASE6_RNAS6.txt.gz	-0.00491	0.01401	0.726228	0.02335	0.01976	0.23726	0.06173	0.99831	-0.0007	0.01387	0.95983	MI
Proteomics_SMP_PC0_5669_26_SIRPB2_SIRB2.txt.gz	-0.09913	0.11708	0.397164									MI
Proteomics_SMP_PC0_5701_81_CLEC3B_Tetranectin.txt.gz	-0.12606	0.07459	0.0910201	0.3276	0.27977	0.2416	0.09574	0.52349	-0.09542	0.07082	0.1779	MI
Proteomics_SMP_PC0_5708_1_LEAP2_LEAP2.txt.gz	0.03604	0.03054	0.238005	0.03771	0.0478	0.43017	0.96118	0.99532	0.02971	0.02291	0.19457	MI
Proteomics_SMP_PC0_5715_4_ABHD14A_ABHEA.txt.gz	-0.05144	0.06806	0.449779	-0.32686	0.61027	0.59224	0.64973	0.51534	-0.04729	0.0757	0.53215	MI
Proteomics_SMP_PC0_5843_60_EHMT2_NG36.txt.gz	0.00966	0.04559	0.832236	0.0615	0.12339	0.61819	0.62266	0.92055	0.01734	0.04732	0.71409	MI
Proteomics_SMP_PC0_6049_64_PTPRS_PTPRS.txt.gz	-0.13986	0.06335	0.0272583	0.25584	0.13817	0.06408	0.00184	0.78743	-0.18736	0.07092	0.00825	MI
Proteomics_SMP_PC0_6289_78_ARHGAP36_RHG36.txt.gz	0.07559	0.06377	0.235882	0.32662	0.23473	0.16409	0.6256	0.71853	0.07401	0.07466	0.32156	MI
Proteomics_SMP_PC0_6291_55_CLSTN3_Alcadein_beta.txt.gz	-0.69866	0.56265	0.214334									MI
Proteomics_SMP_PC0_6294_11_BAGE2_BAGE2.txt.gz	-0.03519	0.05786	0.543117	-0.06488	0.34903	0.85252	0.93124	0.34174	-0.02148	0.06628	0.74584	MI
Proteomics_SMP_PC0_6304_8_C1QTNF1_C1QT1.txt.gz	0.08388	0.02341	0.000339722	0.12759	0.03523	0.00029	0.15483	0.98398	0.10579	0.02438	1e-05	MI
Proteomics_SMP_PC0_6388_21_CCDC126_CC126.txt.gz	-0.00321	0.02293	0.88854	0.07873	0.0317	0.01299	0.00093	0.99009	0.03292	0.02206	0.13559	MI
Proteomics_SMP_PC0_6478_2_IGLON5_IGLO5.txt.gz	-0.1584	0.06116	0.00959899	-0.03948	0.16517	0.81108	0.43828	0.4582	-0.16595	0.07731	0.03183	MI
Proteomics_SMP_PC0_6556_5_ENPP5_ENPP5.txt.gz	-0.02459	0.01978	0.213678	0.00671	0.03024	0.82449	0.18041	0.99521	-0.00254	0.02174	0.90683	MI
Proteomics_SMP_PC0_6715_63_ALPPL2_PPBN.txt.gz	0.00187	0.03036	0.950919	0.01555	0.0701	0.82439	0.82851	0.98713	-0.00016	0.03282	0.99614	MI
Proteomics_SMP_PC0_6904_14_LRRTM2_LRRT2.txt.gz	0.01735	0.04654	0.709316	0.1925	0.28892	0.50523	0.50587	0.71395	0.0009	0.06086	0.98814	MI
Proteomics_SMP_PC0_7049_2_ADAM23_ADAM_23.txt.gz	-0.02372	0.01696	0.161962	-0.02835	0.02486	0.25424	0.79248	0.99621	-0.02779	0.01664	0.09492	MI
Proteomics_SMP_PC0_7128_9_VWA2_VWA2.txt.gz	0.01348	0.01881	0.473748	0.00549	0.03114	0.85997	0.66191	0.99188	-0.01505	0.02189	0.49183	MI
Proteomics_SMP_PC0_7218_87_ATP1B2_AT1B2.txt.gz	-0.08395	0.04365	0.0544301	0.08234	0.04699	0.07975	0.01745	0.9771	0.01453	0.02984	0.62633	MI
Proteomics_SMP_PC0_7766_25_ZP4_ZP4.txt.gz	0.03015	0.03919	0.441672	-0.11421	0.09521	0.23029	0.02288	0.9488	0.02503	0.0436	0.56598	MI
Proteomics_SMP_PC0_7813_6_ALPP_Alkaline_phosphatase__placental.txt.gz	0.01706	0.02261	0.450611	0.01772	0.03846	0.64506	0.98249	0.9911	0.00183	0.02266	0.93562	MI
Proteomics_SMP_PC0_7853_19_SCO1_SCO1.txt.gz	0.15847	0.07109	0.0258021	-0.03948	0.07565	0.60177	0.20029	0.92972	0.0257	0.05853	0.66055	MI
Proteomics_SMP_PC0_7953_20_SLAMF1_SLAF1.txt.gz	0.01202	0.03584	0.737378	-0.02164	0.05129	0.67307	0.35896	0.94936	-0.00511	0.0414	0.90173	MI
Proteomics_SMP_PC0_7957_2_SCG3_SCG3.txt.gz	-0.00719	0.01839	0.695794	0.00567	0.02449	0.81683	0.50747	0.99672	-0.00457	0.01869	0.80676	MI
Proteomics_SMP_PC0_8265_225_TMPO_LAP2B.txt.gz	-0.10984	0.09519	0.248579									MI
Proteomics_SMP_PC0_8841_65_CILP2_CILP2.txt.gz	-0.10037	0.07303	0.169342	0.30684	0.29491	0.29813	0.17506	0.74284	-0.12146	0.08256	0.14121	MI
Proteomics_SMP_PC0_8885_6_CACNA2D3_CA2D3.txt.gz	-0.00246	0.03033	0.935291	0.02583	0.06063	0.67007	0.58285	0.9717	0.00553	0.03437	0.87212	MI
Proteomics_SMP_PC0_8890_9_TMEM132B_T132B.txt.gz	0.00611	0.02298	0.790489	0.03472	0.03336	0.29791	0.24761	0.99171	-0.00103	0.02488	0.96691	MI
Proteomics_SMP_PC0_9191_8_TFF2_Trefoil_factor_2.txt.gz	0.02957	0.04416	0.503067	-0.07914	0.18074	0.66149	0.53326	0.6745	-0.01296	0.05547	0.81528	MI
Proteomics_SMP_PC0_9197_4_LGALS9_LEG9.txt.gz	-0.02165	0.03563	0.543526	0.01804	0.06819	0.79132	0.49483	0.98989	-0.02128	0.0372	0.5673	MI
Proteomics_SMP_PC0_9199_6_UBE2G2_UB2G2.txt.gz	0.03735	0.03403	0.272343	0.00758	0.07386	0.91822	0.64979	0.95714	0.0244	0.04129	0.55452	MI
Proteomics_SMP_PC0_9266_1_TREM1_sTREM_1.txt.gz	-0.01787	0.0188	0.34195	-0.005	0.03056	0.8701	0.59334	0.99451	-0.02484	0.02133	0.24408	MI
Proteomics_SMP_PC0_9296_15_PTPRD_PTPRD.txt.gz	-0.20432	0.07349	0.00543149	-0.19293	0.40033	0.62985	0.97692	0.48593	-0.19498	0.08902	0.02849	MI
Proteomics_SMP_PC0_9377_25_KITLG_SCF.txt.gz	-0.10241	0.02808	0.000265479	0.0014	0.049	0.97722	0.00486	0.9508	-0.0399	0.0293	0.17331	MI
Proteomics_SMP_PC0_9595_11_B4GALT2_B4GT2.txt.gz	-0.00016	0.03015	0.995892	-0.04295	0.02354	0.06805	0.00298	0.98889	-0.02164	0.01903	0.25538	MI
Proteomics_SMP_PC0_9751_72_YBX1_NSEP1.txt.gz	-0.0212	0.02531	0.402196	-0.06786	0.05168	0.18914	0.3004	0.96701	-0.03353	0.03241	0.30087	MI
Proteomics_SMP_PC0_9793_145_IGDCC4_IGDC4.txt.gz	-0.05513	0.0354	0.119355	0.00957	0.03844	0.80333	0.01011	0.9818	-0.04047	0.03147	0.19837	MI

### Sheet: ST06
apt_id	ID	CHR	PWAS.Z	PWAS.P	phenotypecode
SeqId_15686_49	INHBC	12	4.7096	2.48e-06	I9_MI
SeqId_5231_79	PCSK9	1	4.28573	1.82e-05	I9_MI
SeqId_5353_89	IL1RN	2	3.2873	0.00101	I9_MI
SeqId_2961_1	PROC	2	-3.1296	0.00175	I9_MI
SeqId_14088_38	IGFBP6	12	-2.8125	0.00492	I9_MI
SeqId_17694_32	PSME2	14	-2.77967	0.005441	I9_MI
SeqId_19207_119	ADK	10	2.75346	0.0059	I9_MI
SeqId_6408_2	INHBC	12	2.7107	0.00671	I9_MI
SeqId_5646_20	RNASE6	14	-2.54772	0.010843	I9_MI
SeqId_8275_31	PEAR1	1	2.54666	0.0109	I9_MI
SeqId_16919_1	DBI	2	2.4538	0.01414	I9_MI
SeqId_4129_72	CFB	6	-2.43592	0.0149	I9_MI
SeqId_6388_21	CCDC126	7	2.20553	0.02742	I9_MI
SeqId_10916_44	PLA2R1	2	2.1566	0.03103	I9_MI
SeqId_6556_5	ENPP5	6	-2.10792	0.035	I9_MI
SeqId_11109_56	SVEP1	9	2.0899	0.03663	I9_MI
SeqId_8778_3	NOG	17	-2.0725	0.03822	I9_MI
SeqId_7049_2	ADAM23	2	-2.0673	0.03871	I9_MI
SeqId_11178_21	SVEP1	9	2.058	0.03959	I9_MI
SeqId_8221_19	MIF	22	2.0316	0.0422	I9_MI
SeqId_6470_19	FBLN1	22	-2.0257	0.0428	I9_MI
SeqId_2579_17	MMP9	20	-2.0008	0.04541	I9_MI
SeqId_5107_7	NOTCH1	9	-1.9735	0.04844	I9_MI
SeqId_5542_22	NRP1	10	-1.95525	0.05055	I9_MI
SeqId_7211_2	RNASE1	14	-1.92631	0.054066	I9_MI
SeqId_4467_49	SPARCL1	4	-1.9184	0.0551	I9_MI
SeqId_12534_10	CALCOCO2	17	1.9096	0.05619	I9_MI
SeqId_15573_110	NCAN	19	1.9069	0.0565	I9_MI
SeqId_5628_21	SEMA3G	3	-1.9061	0.0566	I9_MI
SeqId_3331_8	RGMB	5	-1.88264	0.0597	I9_MI
SeqId_14134_49	AMIGO2	12	-1.8627	0.0625	I9_MI
SeqId_15384_15	KL	13	1.8451	0.065	I9_MI
SeqId_11266_8	SELPLG	12	1.837	0.0662	I9_MI
SeqId_4124_24	HSPA1A	6	1.83654	0.0663	I9_MI
SeqId_17447_52	SFRP4	7	-1.83253	0.06687	I9_MI
SeqId_3060_43	C9	5	1.8274	0.0676	I9_MI
SeqId_15522_2	GLIPR2	9	-1.788	0.07377	I9_MI
SeqId_5078_82	EPHB6	7	-1.78085	0.07494	I9_MI
SeqId_3280_49	ACAN	15	1.7757	0.07579	I9_MI
SeqId_3054_3	HP	16	-1.7732	0.076203	I9_MI
SeqId_8364_74	UST	6	1.76668	0.0773	I9_MI
SeqId_7905_30	HP	16	-1.7414	0.081616	I9_MI
SeqId_4496_60	MMP12	11	1.7392	0.082	I9_MI
SeqId_3079_62	RARRES2	7	1.73489	0.08276	I9_MI
SeqId_5584_21	TCN2	22	-1.7313	0.0834	I9_MI
SeqId_3403_1	TPSB2	16	-1.7186	0.085687	I9_MI
SeqId_8368_102	TNFRSF1B	1	1.6955	0.09	I9_MI
SeqId_4867_15	VEGFA	6	-1.69015	0.091	I9_MI
SeqId_15594_47	HTRA1	10	-1.67171	0.09458	I9_MI
SeqId_10833_64	HHIP	4	-1.6581	0.0973	I9_MI
SeqId_18397_5	AKR1C4	10	1.64387	0.1002	I9_MI
SeqId_15491_20	CD248	11	-1.6322	0.10264	I9_MI
SeqId_4155_3	TNC	9	-1.5979	0.11007	I9_MI
SeqId_15364_101	APOC1	19	1.5874	0.1124	I9_MI
SeqId_2789_26	MMP7	11	-1.5496	0.12123	I9_MI
SeqId_6485_59	IGLL1	22	1.5296	0.1261	I9_MI
SeqId_15560_52	TCN2	22	-1.5262	0.127	I9_MI
SeqId_13463_1	PXDN	2	-1.5246	0.12736	I9_MI
SeqId_5698_60	TNXB	6	-1.51668	0.1293	I9_MI
SeqId_4968_50	CAPG	2	-1.5111	0.13077	I9_MI
SeqId_6576_1	ART4	12	1.5096	0.131	I9_MI
SeqId_16307_22	UNC5D	8	1.507	0.1317	I9_MI
SeqId_8814_33	PSAPL1	4	-1.4992	0.1338	I9_MI
SeqId_3320_49	IGFBP7	4	1.4937	0.1353	I9_MI
SeqId_19617_5	PTGR1	9	1.4597	0.14436	I9_MI
SeqId_8932_1	ENTPD6	20	1.4528	0.14629	I9_MI
SeqId_5452_71	ASGR1	17	1.4362	0.15096	I9_MI
SeqId_3352_80	CA6	1	1.41881	0.156	I9_MI
SeqId_15363_32	APOA5	11	1.3986	0.16194	I9_MI
SeqId_17782_23	ACAA1	3	-1.3863	0.1656	I9_MI
SeqId_6425_87	MMP19	12	-1.3827	0.167	I9_MI
SeqId_3343_1	ACY1	3	1.3758	0.1689	I9_MI
SeqId_7179_69	NFASC	1	1.37176	0.17	I9_MI
SeqId_13062_4	GMFG	19	1.3712	0.1703	I9_MI
SeqId_5363_51	SEMA3E	7	1.37119	0.17032	I9_MI
SeqId_11424_4	FAH	15	1.37	0.17068	I9_MI
SeqId_7970_315	ART3	4	-1.3608	0.1736	I9_MI
SeqId_9297_12	B3GNT8	19	-1.3569	0.1748	I9_MI
SeqId_4559_64	KYNU	2	-1.3467	0.17807	I9_MI
SeqId_6507_16	NCAM2	21	1.3403	0.18013	I9_MI
SeqId_11196_31	COL6A3	2	1.339	0.18056	I9_MI
SeqId_5316_54	F2	11	1.3358	0.1816	I9_MI
SeqId_6414_8	OAF	11	1.3257	0.18494	I9_MI
SeqId_4157_2	F2	11	1.3103	0.1901	I9_MI
SeqId_9815_5	ARHGAP1	11	-1.3101	0.19017	I9_MI
SeqId_3508_78	CCL22	16	-1.3051	0.191848	I9_MI
SeqId_3872_2	TPT1	13	-1.2952	0.1953	I9_MI
SeqId_3206_4	LYVE1	11	-1.2796	0.20069	I9_MI
SeqId_18173_11	AKR7A3	1	1.27615	0.202	I9_MI
SeqId_17396_23	ADH1A	4	1.2709	0.2038	I9_MI
SeqId_2982_82	LGALS4	19	1.2577	0.2085	I9_MI
SeqId_10907_116	NTM	11	-1.2548	0.20955	I9_MI
SeqId_4990_87	GP1BA	17	-1.2423	0.21413	I9_MI
SeqId_14048_7	IL1RAP	3	1.2422	0.2142	I9_MI
SeqId_9326_33	ITIH2	10	1.23698	0.2161	I9_MI
SeqId_15483_377	AGRN	1	-1.21755	0.223	I9_MI
SeqId_9578_263	MANSC4	12	-1.2192	0.223	I9_MI
SeqId_9416_77	CPM	12	1.2156	0.224	I9_MI
SeqId_2658_27	NTRK3	15	1.21	0.22626	I9_MI
SeqId_4125_52	AGER	6	-1.20703	0.2274	I9_MI
SeqId_7128_9	VWA2	10	1.19576	0.23179	I9_MI
SeqId_16605_2	C1QTNF9	13	-1.1892	0.2343	I9_MI
SeqId_14151_4	ISG15	1	1.17101	0.242	I9_MI
SeqId_2837_3	MET	7	-1.16611	0.24357	I9_MI
SeqId_4568_17	SLITRK5	13	-1.1461	0.2517	I9_MI
SeqId_5532_53	FGFR1	8	1.144	0.2526	I9_MI
SeqId_2687_2	MIA	19	1.1345	0.2566	I9_MI
SeqId_4991_12	GPC5	13	-1.1324	0.2575	I9_MI
SeqId_15535_3	PRSS27	16	-1.1241	0.26099	I9_MI
SeqId_7955_195	ITIH1	3	1.1194	0.263	I9_MI
SeqId_14114_18	PIANP	12	1.1147	0.265	I9_MI
SeqId_8428_102	NTM	11	-1.1144	0.26512	I9_MI
SeqId_14208_3	RBP7	1	-1.0988	0.272	I9_MI
SeqId_15441_6	GM2A	5	-1.09261	0.2746	I9_MI
SeqId_4337_49	CRP	1	-1.08963	0.276	I9_MI
SeqId_19130_81	SERPINB8	18	-1.089	0.276	I9_MI
SeqId_6049_64	PTPRS	19	-1.0838	0.2784	I9_MI
SeqId_16758_96	HDGF	1	1.08056	0.28	I9_MI
SeqId_15631_18	PSG1	19	-1.0778	0.2811	I9_MI
SeqId_16918_198	TLR3	4	1.0661	0.2864	I9_MI
SeqId_16607_78	GSN	9	1.063	0.28779	I9_MI
SeqId_5621_64	THSD1	13	-1.0618	0.2883	I9_MI
SeqId_3299_29	CNTN5	11	-1.0582	0.28995	I9_MI
SeqId_7957_2	SCG3	15	1.0525	0.29258	I9_MI
SeqId_18243_9	CMPK1	1	-1.05085	0.293	I9_MI
SeqId_3152_57	TNFRSF1B	1	1.04903	0.294	I9_MI
SeqId_6472_40	PMEL	12	1.0501	0.294	I9_MI
SeqId_3151_6	IL2RA	10	-1.03341	0.30141	I9_MI
SeqId_4866_59	NTRK2	9	-1.0289	0.30353	I9_MI
SeqId_9599_6	PIANP	12	1.0265	0.305	I9_MI
SeqId_14133_93	IL1R2	2	-1.0225	0.30653	I9_MI
SeqId_15487_164	CES1	16	-0.9993	0.317671	I9_MI
SeqId_16300_4	TREM2	6	0.9965	0.319	I9_MI
SeqId_5036_50	TNFAIP6	2	-0.9914	0.32151	I9_MI
SeqId_2602_2	ANGPT2	8	0.987	0.3237	I9_MI
SeqId_8885_6	CACNA2D3	3	0.9817	0.3262	I9_MI
SeqId_3600_2	CHIT1	1	-0.960335	0.337	I9_MI
SeqId_9191_8	TFF2	21	-0.9587	0.33772	I9_MI
SeqId_8953_47	HDGF	1	0.942804	0.346	I9_MI
SeqId_5112_73	CD200	3	-0.9347	0.3499	I9_MI
SeqId_18917_53	AMY2A	1	-0.928433	0.353	I9_MI
SeqId_19563_3	SEZ6L	22	-0.9277	0.3535	I9_MI
SeqId_7918_114	AMY1A	1	-0.925078	0.355	I9_MI
SeqId_5939_42	TNFSF12	17	-0.9231	0.35598	I9_MI
SeqId_16288_17	EPHA4	2	0.9176	0.35884	I9_MI
SeqId_7813_6	ALPP	2	0.9076	0.36408	I9_MI
SeqId_9197_4	LGALS9	17	-0.9064	0.36473	I9_MI
SeqId_3449_58	SERPINA4	14	0.90389	0.366054	I9_MI
SeqId_10754_113	PROK2	3	0.8956	0.3705	I9_MI
SeqId_4152_58	KLKB1	4	-0.8945	0.371	I9_MI
SeqId_2743_5	SHH	7	-0.87964	0.37905	I9_MI
SeqId_15556_49	AMY2B	1	-0.856302	0.392	I9_MI
SeqId_10781_19	CLEC4G	19	0.847	0.397	I9_MI
SeqId_3302_58	CST7	20	0.8442	0.39857	I9_MI
SeqId_9484_75	DSG2	18	-0.843	0.399	I9_MI
SeqId_6927_7	NDST1	5	0.842203	0.3997	I9_MI
SeqId_2754_50	C3	19	0.8336	0.4045	I9_MI
SeqId_5108_72	NOTCH3	19	-0.8287	0.4073	I9_MI
SeqId_9018_38	PCDH10	4	-0.827	0.4082	I9_MI
SeqId_15503_15	LEFTY2	1	-0.825911	0.409	I9_MI
SeqId_3132_1	VEGFC	4	0.817	0.4139	I9_MI
SeqId_15559_5	ANTXR2	4	-0.8145	0.4154	I9_MI
SeqId_9021_1	HAVCR1	5	0.811465	0.4171	I9_MI
SeqId_18216_22	IL11RA	9	0.8099	0.41797	I9_MI
SeqId_3316_58	SERPIND1	22	-0.8093	0.4183	I9_MI
SeqId_8958_51	CHL1	3	-0.8092	0.4184	I9_MI
SeqId_19606_28	IHH	2	0.8082	0.41897	I9_MI
SeqId_3773_15	TEK	9	-0.8025	0.42227	I9_MI
SeqId_12549_33	HPGDS	4	0.7989	0.4243	I9_MI
SeqId_11104_13	CHI3L1	1	0.798069	0.425	I9_MI
SeqId_5632_6	CRTAC1	10	0.79199	0.42836	I9_MI
SeqId_2683_1	C3	19	0.7915	0.4287	I9_MI
SeqId_3461_58	BCAN	1	0.78504	0.432	I9_MI
SeqId_7050_5	NEGR1	1	0.779091	0.436	I9_MI
SeqId_3074_6	LBP	20	-0.7777	0.43672	I9_MI
SeqId_11212_7	TXNDC5	6	-0.77273	0.4397	I9_MI
SeqId_9595_11	B4GALT2	1	-0.770549	0.441	I9_MI
SeqId_4961_17	ANXA2	15	-0.7677	0.44266	I9_MI
SeqId_5121_3	SEMA6B	19	-0.7623	0.4459	I9_MI
SeqId_15453_3	AMBP	9	-0.7357	0.46194	I9_MI
SeqId_14684_17	CAPN2	1	-0.729092	0.466	I9_MI
SeqId_3607_71	DKK3	11	-0.7175	0.47306	I9_MI
SeqId_8989_40	SCUBE1	22	0.7069	0.4796	I9_MI
SeqId_2609_59	CST3	20	-0.706	0.48019	I9_MI
SeqId_7871_16	TMEM132A	11	0.6999	0.48397	I9_MI
SeqId_15503_20	LEFTY2	1	-0.699032	0.485	I9_MI
SeqId_13669_6	FGFR3	4	-0.6939	0.4877	I9_MI
SeqId_13109_82	NEGR1	1	0.691559	0.489	I9_MI
SeqId_2654_19	TNFRSF1A	12	0.6828	0.495	I9_MI
SeqId_7198_197	FAM20B	1	-0.671115	0.502	I9_MI
SeqId_4160_49	MMP2	16	0.6658	0.505569	I9_MI
SeqId_7784_1	KNG1	3	-0.66	0.5092	I9_MI
SeqId_18832_65	SAA2	11	0.6531	0.51371	I9_MI
SeqId_15533_97	MSR1	8	-0.647	0.5173	I9_MI
SeqId_6478_2	IGLON5	19	0.637	0.5241	I9_MI
SeqId_11388_75	WFDC2	20	0.6337	0.52625	I9_MI
SeqId_18289_16	CCL15	17	0.6311	0.52796	I9_MI
SeqId_4324_33	CST2	20	0.6252	0.53186	I9_MI
SeqId_5722_78	PRCP	11	0.621	0.53462	I9_MI
SeqId_9313_27	CBLN1	16	0.6207	0.53478	I9_MI
SeqId_4775_34	GSN	9	-0.6186	0.5362	I9_MI
SeqId_8973_23	FCRL4	1	0.612776	0.54	I9_MI
SeqId_3204_2	LTA4H	12	-0.6107	0.541	I9_MI
SeqId_9266_1	TREM1	6	-0.59788	0.5499	I9_MI
SeqId_17755_5	UGDH	4	-0.5891	0.5558	I9_MI
SeqId_17138_8	GSTA1	6	0.57127	0.5678	I9_MI
SeqId_2834_54	KLK8	19	0.5703	0.5685	I9_MI
SeqId_15515_2	SAA1	11	0.5688	0.5695	I9_MI
SeqId_4962_52	CDNF	10	-0.56078	0.57494	I9_MI
SeqId_13242_134	SHANK3	22	0.5586	0.5764	I9_MI
SeqId_5581_28	FGL1	8	0.557	0.5778	I9_MI
SeqId_5657_28	ST3GAL1	8	-0.551	0.5813	I9_MI
SeqId_3314_74	GFRA1	10	-0.53617	0.59184	I9_MI
SeqId_14618_26	VOPP1	7	-0.52465	0.59982	I9_MI
SeqId_10565_19	SLITRK3	3	-0.5173	0.6049	I9_MI
SeqId_12831_21	TESC	12	0.5037	0.614	I9_MI
SeqId_13405_61	SPINK2	4	0.4994	0.6175	I9_MI
SeqId_12727_7	PTGFRN	1	-0.493832	0.621	I9_MI
SeqId_11237_49	PCOLCE	7	-0.49376	0.62148	I9_MI
SeqId_4232_19	IGF1R	15	-0.4877	0.62575	I9_MI
SeqId_9282_12	CRISP2	6	-0.48455	0.628	I9_MI
SeqId_8039_41	FAM177A1	14	-0.48003	0.631207	I9_MI
SeqId_5337_64	CD86	3	0.4799	0.6313	I9_MI
SeqId_5085_18	IL20RA	6	0.47098	0.6377	I9_MI
SeqId_14079_14	IL18R1	2	-0.4653	0.64173	I9_MI
SeqId_19557_3	KLB	4	0.4583	0.6467	I9_MI
SeqId_4924_32	MMP1	11	-0.456	0.64841	I9_MI
SeqId_4929_55	SHBG	17	-0.4498	0.65282	I9_MI
SeqId_10451_11	NUCB1	19	0.4489	0.6535	I9_MI
SeqId_15511_37	NPTXR	22	-0.4374	0.6618	I9_MI
SeqId_5680_54	OBP2B	9	-0.4343	0.66407	I9_MI
SeqId_11241_8	ASL	7	-0.43364	0.66455	I9_MI
SeqId_8766_29	LILRA5	19	-0.4246	0.6711	I9_MI
SeqId_15462_28	CD8A	2	-0.4203	0.67427	I9_MI
SeqId_3169_70	IDUA	4	0.417	0.6767	I9_MI
SeqId_13416_8	TMEM132D	12	-0.4172	0.677	I9_MI
SeqId_13700_10	ANXA2	15	0.4152	0.67797	I9_MI
SeqId_15585_304	FBLN5	14	0.40266	0.687197	I9_MI
SeqId_15343_337	KNG1	3	0.4004	0.6889	I9_MI
SeqId_3216_2	PIGR	1	-0.400145	0.689	I9_MI
SeqId_9216_100	PLXNB2	22	0.3944	0.6933	I9_MI
SeqId_8786_6	FAM171B	2	0.3915	0.69544	I9_MI
SeqId_2974_61	CNTN1	12	-0.3904	0.696	I9_MI
SeqId_5852_6	S100A12	1	0.381652	0.703	I9_MI
SeqId_8890_9	TMEM132B	12	-0.3818	0.703	I9_MI
SeqId_3364_76	CTSV	9	-0.3797	0.70414	I9_MI
SeqId_3327_27	NTN4	12	0.3784	0.705	I9_MI
SeqId_3235_50	WFIKKN2	17	-0.3773	0.70593	I9_MI
SeqId_12517_52	PDCD5	19	-0.372	0.7099	I9_MI
SeqId_11192_168	TINAGL1	1	-0.37191	0.71	I9_MI
SeqId_8970_9	RIPK2	8	0.371	0.7106	I9_MI
SeqId_14101_2	CNTFR	9	-0.3611	0.71805	I9_MI
SeqId_5000_52	LGALS3BP	17	-0.3595	0.71922	I9_MI
SeqId_8097_77	LIPN	10	-0.35578	0.72201	I9_MI
SeqId_5076_53	EPHA10	1	-0.353051	0.724	I9_MI
SeqId_5092_51	JAG1	20	-0.3454	0.72977	I9_MI
SeqId_7933_75	ADAM22	7	-0.33926	0.73442	I9_MI
SeqId_9370_69	GGH	8	0.336	0.7368	I9_MI
SeqId_4971_1	CTSZ	20	0.3332	0.73899	I9_MI
SeqId_19622_7	INHBA	7	-0.32556	0.74476	I9_MI
SeqId_10521_10	MXRA8	1	0.325482	0.745	I9_MI
SeqId_17460_51	MX1	21	-0.3222	0.74732	I9_MI
SeqId_17456_53	GOLM1	9	-0.303	0.7619	I9_MI
SeqId_16558_2	MYOC	1	-0.303329	0.762	I9_MI
SeqId_11208_15	NAGPA	16	0.2977	0.76595	I9_MI
SeqId_10558_26	PCDH9	13	-0.2901	0.7717	I9_MI
SeqId_14076_74	CST4	20	-0.287	0.77408	I9_MI
SeqId_16818_200	CDCP1	3	0.2829	0.7772	I9_MI
SeqId_7787_25	LILRA5	19	-0.2823	0.7777	I9_MI
SeqId_5803_24	C3	19	0.276	0.7826	I9_MI
SeqId_3806_55	EPHA5	4	-0.2751	0.7832	I9_MI
SeqId_8759_29	A4GALT	22	-0.261	0.7941	I9_MI
SeqId_3396_54	REN	1	0.259893	0.795	I9_MI
SeqId_10445_20	APOM	6	-0.25884	0.7958	I9_MI
SeqId_4831_4	SELL	1	0.253125	0.8	I9_MI
SeqId_19631_13	KNG1	3	0.2534	0.8	I9_MI
SeqId_6626_81	CHST12	7	0.25256	0.80061	I9_MI
SeqId_4455_89	MFGE8	15	0.2368	0.81283	I9_MI
SeqId_19377_14	OLFM2	19	-0.2324	0.8162	I9_MI
SeqId_18871_24	AIF1L	9	0.2316	0.81685	I9_MI
SeqId_10620_21	MSMB	10	-0.22063	0.82538	I9_MI
SeqId_4498_62	NCAM1	11	0.2201	0.82578	I9_MI
SeqId_3186_2	C2	6	0.21808	0.8274	I9_MI
SeqId_7173_141	TMEM132C	12	0.2132	0.831	I9_MI
SeqId_3339_33	THBS2	6	-0.20971	0.8339	I9_MI
SeqId_2742_68	SIGLEC7	19	-0.1874	0.8514	I9_MI
SeqId_9793_145	IGDCC4	15	-0.1795	0.85754	I9_MI
SeqId_8327_26	DPEP2	16	-0.1785	0.858351	I9_MI
SeqId_2731_29	POR	7	-0.17638	0.85999	I9_MI
SeqId_18342_2	PSAT1	9	-0.1759	0.86037	I9_MI
SeqId_9580_5	LAMC2	1	-0.1702	0.865	I9_MI
SeqId_18896_23	HS6ST3	13	-0.1676	0.8669	I9_MI
SeqId_3298_52	CNTN4	3	0.1631	0.8704	I9_MI
SeqId_5701_81	CLEC3B	3	0.1609	0.8722	I9_MI
SeqId_15513_108	PRSS8	16	-0.1562	0.875888	I9_MI
SeqId_6367_66	FMOD	1	0.150681	0.88	I9_MI
SeqId_2677_1	EGFR	7	-0.14935	0.88128	I9_MI
SeqId_3457_57	POSTN	13	0.1459	0.884	I9_MI
SeqId_4374_45	GDF15	19	-0.1411	0.8878	I9_MI
SeqId_15304_1	REG3A	2	-0.1374	0.89072	I9_MI
SeqId_3323_37	LRP8	1	-0.136561	0.891	I9_MI
SeqId_2665_26	TNFRSF17	16	0.1362	0.891679	I9_MI
SeqId_10832_24	B4GALT6	18	0.135	0.893	I9_MI
SeqId_16907_3	CADM2	3	-0.1285	0.8977	I9_MI
SeqId_3322_52	LRIG3	12	-0.1285	0.898	I9_MI
SeqId_5744_12	MENT	1	0.121586	0.903	I9_MI
SeqId_19372_7	MDGA2	14	0.11813	0.905965	I9_MI
SeqId_2692_74	PLA2G2A	1	0.114366	0.909	I9_MI
SeqId_15470_11	HEXB	5	-0.094231	0.9249	I9_MI
SeqId_4126_22	BPI	20	0.0761	0.93936	I9_MI
SeqId_2590_69	ROR1	1	0.074082	0.941	I9_MI
SeqId_5349_69	DLL1	6	0.07241	0.9423	I9_MI
SeqId_6385_63	VWA1	1	0.068359	0.945	I9_MI
SeqId_13124_20	ISLR2	15	0.0678	0.94598	I9_MI
SeqId_3044_3	CCL18	17	0.0644	0.94865	I9_MI
SeqId_4328_2	BOC	3	0.0611	0.9513	I9_MI
SeqId_2828_82	SPINT1	15	-0.0582	0.95362	I9_MI
SeqId_9769_48	DNER	2	-0.0555	0.95572	I9_MI
SeqId_2925_9	SERPINE1	7	-0.05551	0.95573	I9_MI
SeqId_3040_59	CCL3	17	-0.0525	0.95811	I9_MI
SeqId_8983_7	GOLM1	9	0.0483	0.96149	I9_MI
SeqId_7655_11	NPPB	1	-0.047483	0.962	I9_MI
SeqId_2999_6	LSAMP	3	0.0465	0.9629	I9_MI
SeqId_19213_1	SPINK4	9	0.0452	0.96393	I9_MI
SeqId_17748_21	TP53I3	2	-0.0416	0.9668	I9_MI
SeqId_7244_16	IGFLR1	19	-0.0386	0.9692	I9_MI
SeqId_7218_87	ATP1B2	17	0.0348	0.97226	I9_MI
SeqId_9468_8	LMAN2	5	-0.032239	0.9743	I9_MI
SeqId_3059_50	TNFSF13B	13	0.0198	0.9842	I9_MI
SeqId_4992_49	GRN	17	0.0125	0.98999	I9_MI
SeqId_15326_64	GBP1	1	-0.0092	0.993	I9_MI
SeqId_6416_8	GKN2	2	-0.0051	0.99593	I9_MI
SeqId_5231_79	PCSK9	1	6.4994	8.06e-11	I9_CORATHER
SeqId_15364_101	APOC1	19	4.58251	4.59e-06	I9_CORATHER
SeqId_15594_47	HTRA1	10	-3.7553	0.000173	I9_CORATHER
SeqId_5532_53	FGFR1	8	3.4703	0.00052	I9_CORATHER
SeqId_9297_12	B3GNT8	19	-3.43731	0.000588	I9_CORATHER
SeqId_6408_2	INHBC	12	3.2158	0.0013	I9_CORATHER
SeqId_7173_141	TMEM132C	12	-3.1411	0.00168	I9_CORATHER
SeqId_11196_31	COL6A3	2	3.1354	0.00172	I9_CORATHER
SeqId_7955_195	ITIH1	3	-2.8796	0.00398	I9_CORATHER
SeqId_7128_9	VWA2	10	2.8526	0.00434	I9_CORATHER
SeqId_14133_93	IL1R2	2	-2.8015	0.00509	I9_CORATHER
SeqId_3152_57	TNFRSF1B	1	-2.7421	0.00611	I9_CORATHER
SeqId_8364_74	UST	6	2.58841	0.00964	I9_CORATHER
SeqId_7049_2	ADAM23	2	-2.4627	0.0138	I9_CORATHER
SeqId_4467_49	SPARCL1	4	-2.4404	0.0147	I9_CORATHER
SeqId_5076_53	EPHA10	1	-2.335	0.0195	I9_CORATHER
SeqId_15686_49	INHBC	12	2.2536	0.02422	I9_CORATHER
SeqId_3331_8	RGMB	5	-2.24409	0.024826	I9_CORATHER
SeqId_5542_22	NRP1	10	-2.2202	0.0264	I9_CORATHER
SeqId_17456_53	GOLM1	9	-2.21101	0.027035	I9_CORATHER
SeqId_3320_49	IGFBP7	4	2.1565	0.031	I9_CORATHER
SeqId_3600_2	CHIT1	1	-2.1454	0.0319	I9_CORATHER
SeqId_10916_44	PLA2R1	2	2.1395	0.0324	I9_CORATHER
SeqId_15560_52	TCN2	22	-2.1119	0.0347	I9_CORATHER
SeqId_3327_27	NTN4	12	2.0862	0.03696	I9_CORATHER
SeqId_15487_164	CES1	16	2.0603	0.039367	I9_CORATHER
SeqId_5092_51	JAG1	20	-2.04617	0.0407	I9_CORATHER
SeqId_2837_3	MET	7	2.0457	0.0408	I9_CORATHER
SeqId_4924_32	MMP1	11	-2.045	0.04085	I9_CORATHER
SeqId_3314_74	GFRA1	10	2.0031	0.0452	I9_CORATHER
SeqId_4496_60	MMP12	11	-2.0003	0.04547	I9_CORATHER
SeqId_7179_69	NFASC	1	1.9923	0.0463	I9_CORATHER
SeqId_14114_18	PIANP	12	1.9759	0.04817	I9_CORATHER
SeqId_3060_43	C9	5	1.9716	0.048655	I9_CORATHER
SeqId_5121_3	SEMA6B	19	-1.9377	0.0527	I9_CORATHER
SeqId_3508_78	CCL22	16	-1.9348	0.053015	I9_CORATHER
SeqId_13242_134	SHANK3	22	1.9216	0.0547	I9_CORATHER
SeqId_6049_64	PTPRS	19	-1.92005	0.0549	I9_CORATHER
SeqId_9191_8	TFF2	21	-1.8551	0.0636	I9_CORATHER
SeqId_4152_58	KLKB1	4	-1.8309	0.0671	I9_CORATHER
SeqId_8275_31	PEAR1	1	1.8257	0.0679	I9_CORATHER
SeqId_8983_7	GOLM1	9	-1.80536	0.071019	I9_CORATHER
SeqId_15535_3	PRSS27	16	-1.7999	0.071883	I9_CORATHER
SeqId_12517_52	PDCD5	19	1.79527	0.0726	I9_CORATHER
SeqId_5353_89	IL1RN	2	1.7924	0.0731	I9_CORATHER
SeqId_15511_37	NPTXR	22	-1.7664	0.0773	I9_CORATHER
SeqId_17755_5	UGDH	4	-1.7566	0.079	I9_CORATHER
SeqId_13463_1	PXDN	2	-1.7345	0.0828	I9_CORATHER
SeqId_3132_1	VEGFC	4	1.698	0.0895	I9_CORATHER
SeqId_16558_2	MYOC	1	-1.6964	0.0898	I9_CORATHER
SeqId_8970_9	RIPK2	8	1.6964	0.0898	I9_CORATHER
SeqId_7905_30	HP	16	-1.6933	0.090389	I9_CORATHER
SeqId_5085_18	IL20RA	6	1.68735	0.09154	I9_CORATHER
SeqId_9599_6	PIANP	12	1.6853	0.09194	I9_CORATHER
SeqId_3054_3	HP	16	-1.6757	0.093793	I9_CORATHER
SeqId_8221_19	MIF	22	1.65	0.0989	I9_CORATHER
SeqId_14088_38	IGFBP6	12	-1.6423	0.10053	I9_CORATHER
SeqId_15363_32	APOA5	11	1.6373	0.10157	I9_CORATHER
SeqId_3396_54	REN	1	-1.6365	0.102	I9_CORATHER
SeqId_9769_48	DNER	2	-1.6376	0.102	I9_CORATHER
SeqId_5584_21	TCN2	22	-1.6256	0.104	I9_CORATHER
SeqId_5628_21	SEMA3G	3	-1.6043	0.10865	I9_CORATHER
SeqId_8953_47	HDGF	1	-1.5901	0.112	I9_CORATHER
SeqId_13124_20	ISLR2	15	1.5843	0.11313	I9_CORATHER
SeqId_5632_6	CRTAC1	10	1.5755	0.115	I9_CORATHER
SeqId_7211_2	RNASE1	14	-1.5697	0.11648	I9_CORATHER
SeqId_2658_27	NTRK3	15	-1.5644	0.11772	I9_CORATHER
SeqId_8097_77	LIPN	10	-1.5633	0.118	I9_CORATHER
SeqId_5349_69	DLL1	6	-1.56211	0.11826	I9_CORATHER
SeqId_4155_3	TNC	9	-1.5579	0.119256	I9_CORATHER
SeqId_4961_17	ANXA2	15	-1.5568	0.11951	I9_CORATHER
SeqId_9266_1	TREM1	6	-1.53996	0.12357	I9_CORATHER
SeqId_9468_8	LMAN2	5	1.52181	0.128056	I9_CORATHER
SeqId_13700_10	ANXA2	15	-1.5212	0.12821	I9_CORATHER
SeqId_11104_13	CHI3L1	1	1.5175	0.129	I9_CORATHER
SeqId_12549_33	HPGDS	4	1.5153	0.1297	I9_CORATHER
SeqId_15462_28	CD8A	2	1.5149	0.13	I9_CORATHER
SeqId_8932_1	ENTPD6	20	1.49232	0.1356	I9_CORATHER
SeqId_12534_10	CALCOCO2	17	1.4911	0.13593	I9_CORATHER
SeqId_19372_7	MDGA2	14	-1.4902	0.13617	I9_CORATHER
SeqId_10620_21	MSMB	10	-1.4833	0.138	I9_CORATHER
SeqId_9580_5	LAMC2	1	-1.4678	0.142	I9_CORATHER
SeqId_16758_96	HDGF	1	-1.4628	0.144	I9_CORATHER
SeqId_11109_56	SVEP1	9	1.44078	0.149648	I9_CORATHER
SeqId_7218_87	ATP1B2	17	1.4313	0.15236	I9_CORATHER
SeqId_4129_72	CFB	6	-1.42441	0.15433	I9_CORATHER
SeqId_4232_19	IGF1R	15	-1.4165	0.15663	I9_CORATHER
SeqId_17748_21	TP53I3	2	-1.4107	0.158	I9_CORATHER
SeqId_6507_16	NCAM2	21	-1.4025	0.1608	I9_CORATHER
SeqId_14101_2	CNTFR	9	1.3949	0.163045	I9_CORATHER
SeqId_3298_52	CNTN4	3	1.3768	0.16857	I9_CORATHER
SeqId_19631_13	KNG1	3	1.3691	0.17096	I9_CORATHER
SeqId_7198_197	FAM20B	1	-1.37	0.171	I9_CORATHER
SeqId_8786_6	FAM171B	2	-1.3702	0.171	I9_CORATHER
SeqId_5680_54	OBP2B	9	-1.36212	0.173159	I9_CORATHER
SeqId_14134_49	AMIGO2	12	-1.3579	0.17449	I9_CORATHER
SeqId_4831_4	SELL	1	-1.3468	0.178	I9_CORATHER
SeqId_4775_34	GSN	9	-1.32633	0.18473	I9_CORATHER
SeqId_11178_21	SVEP1	9	1.3192	0.187102	I9_CORATHER
SeqId_11388_75	WFDC2	20	1.30913	0.1905	I9_CORATHER
SeqId_15441_6	GM2A	5	-1.30447	0.192073	I9_CORATHER
SeqId_3079_62	RARRES2	7	1.2967	0.1947	I9_CORATHER
SeqId_17694_32	PSME2	14	-1.2913	0.19659	I9_CORATHER
SeqId_19622_7	INHBA	7	-1.2863	0.1983	I9_CORATHER
SeqId_4991_12	GPC5	13	-1.2856	0.1986	I9_CORATHER
SeqId_6472_40	PMEL	12	-1.2819	0.19988	I9_CORATHER
SeqId_3151_6	IL2RA	10	-1.2727	0.203	I9_CORATHER
SeqId_9578_263	MANSC4	12	-1.2637	0.20635	I9_CORATHER
SeqId_18216_22	IL11RA	9	-1.2606	0.207453	I9_CORATHER
SeqId_6388_21	CCDC126	7	1.2482	0.2119	I9_CORATHER
SeqId_13405_61	SPINK2	4	1.243	0.2139	I9_CORATHER
SeqId_10558_26	PCDH9	13	1.2331	0.2175	I9_CORATHER
SeqId_18173_11	AKR7A3	1	1.2175	0.223	I9_CORATHER
SeqId_9416_77	CPM	12	1.2178	0.2233	I9_CORATHER
SeqId_19617_5	PTGR1	9	1.21546	0.22419	I9_CORATHER
SeqId_9018_38	PCDH10	4	-1.21	0.2263	I9_CORATHER
SeqId_9815_5	ARHGAP1	11	1.2098	0.22636	I9_CORATHER
SeqId_15326_64	GBP1	1	-1.2064	0.228	I9_CORATHER
SeqId_9216_100	PLXNB2	22	-1.2029	0.229	I9_CORATHER
SeqId_5363_51	SEMA3E	7	-1.193	0.2329	I9_CORATHER
SeqId_19557_3	KLB	4	1.1855	0.2358	I9_CORATHER
SeqId_6414_8	OAF	11	1.1824	0.23706	I9_CORATHER
SeqId_19207_119	ADK	10	1.1737	0.241	I9_CORATHER
SeqId_6425_87	MMP19	12	-1.1708	0.2417	I9_CORATHER
SeqId_15491_20	CD248	11	-1.1645	0.24422	I9_CORATHER
SeqId_11208_15	NAGPA	16	-1.1549	0.248127	I9_CORATHER
SeqId_3206_4	LYVE1	11	-1.1456	0.25197	I9_CORATHER
SeqId_6576_1	ART4	12	1.1083	0.26771	I9_CORATHER
SeqId_5112_73	CD200	3	-1.0991	0.27171	I9_CORATHER
SeqId_4455_89	MFGE8	15	1.0885	0.27638	I9_CORATHER
SeqId_5701_81	CLEC3B	3	1.0882	0.27651	I9_CORATHER
SeqId_2925_9	SERPINE1	7	1.0823	0.2791	I9_CORATHER
SeqId_2999_6	LSAMP	3	-1.0823	0.27912	I9_CORATHER
SeqId_13416_8	TMEM132D	12	-1.0785	0.28083	I9_CORATHER
SeqId_18917_53	AMY2A	1	1.0785	0.281	I9_CORATHER
SeqId_5452_71	ASGR1	17	1.0769	0.28154	I9_CORATHER
SeqId_15559_5	ANTXR2	4	-1.0754	0.2822	I9_CORATHER
SeqId_6485_59	IGLL1	22	1.0563	0.2908	I9_CORATHER
SeqId_4992_49	GRN	17	1.0563	0.29082	I9_CORATHER
SeqId_15513_108	PRSS8	16	-1.0538	0.291973	I9_CORATHER
SeqId_3216_2	PIGR	1	1.042	0.297	I9_CORATHER
SeqId_2579_17	MMP9	20	-1.03971	0.2985	I9_CORATHER
SeqId_17782_23	ACAA1	3	1.0278	0.30406	I9_CORATHER
SeqId_15343_337	KNG1	3	1.0162	0.30954	I9_CORATHER
SeqId_3364_76	CTSV	9	-1.00955	0.312713	I9_CORATHER
SeqId_2692_74	PLA2G2A	1	-1.0063	0.314	I9_CORATHER
SeqId_15556_49	AMY2B	1	1.002	0.316	I9_CORATHER
SeqId_3403_1	TPSB2	16	0.9969	0.318837	I9_CORATHER
SeqId_4990_87	GP1BA	17	0.9892	0.32259	I9_CORATHER
SeqId_8368_102	TNFRSF1B	1	-0.9812	0.326	I9_CORATHER
SeqId_3461_58	BCAN	1	0.9728	0.331	I9_CORATHER
SeqId_15503_15	LEFTY2	1	-0.9572	0.338	I9_CORATHER
SeqId_8039_41	FAM177A1	14	-0.9569	0.3386	I9_CORATHER
SeqId_3169_70	IDUA	4	-0.9423	0.346	I9_CORATHER
SeqId_7787_25	LILRA5	19	0.941554	0.346	I9_CORATHER
SeqId_18243_9	CMPK1	1	-0.9366	0.349	I9_CORATHER
SeqId_11192_168	TINAGL1	1	0.9315	0.352	I9_CORATHER
SeqId_10451_11	NUCB1	19	-0.914581	0.36	I9_CORATHER
SeqId_16307_22	UNC5D	8	0.9062	0.36484	I9_CORATHER
SeqId_3343_1	ACY1	3	0.904	0.36601	I9_CORATHER
SeqId_4971_1	CTSZ	20	0.89869	0.3688	I9_CORATHER
SeqId_9595_11	B4GALT2	1	-0.8914	0.373	I9_CORATHER
SeqId_9326_33	ITIH2	10	0.8762	0.381	I9_CORATHER
SeqId_16607_78	GSN	9	0.87526	0.381431	I9_CORATHER
SeqId_8885_6	CACNA2D3	3	0.865	0.38706	I9_CORATHER
SeqId_5078_82	EPHB6	7	-0.8481	0.3964	I9_CORATHER
SeqId_4498_62	NCAM1	11	-0.8428	0.39936	I9_CORATHER
SeqId_9197_4	LGALS9	17	-0.8354	0.40351	I9_CORATHER
SeqId_18289_16	CCL15	17	-0.8238	0.41006	I9_CORATHER
SeqId_2974_61	CNTN1	12	0.8152	0.41497	I9_CORATHER
SeqId_2742_68	SIGLEC7	19	0.815633	0.415	I9_CORATHER
SeqId_8766_29	LILRA5	19	0.815908	0.415	I9_CORATHER
SeqId_9282_12	CRISP2	6	0.81171	0.41696	I9_CORATHER
SeqId_6927_7	NDST1	5	0.809042	0.418491	I9_CORATHER
SeqId_18397_5	AKR1C4	10	0.8041	0.421	I9_CORATHER
SeqId_14618_26	VOPP1	7	0.7802	0.4353	I9_CORATHER
SeqId_4324_33	CST2	20	-0.77964	0.4356	I9_CORATHER
SeqId_4568_17	SLITRK5	13	0.7784	0.4364	I9_CORATHER
SeqId_8973_23	FCRL4	1	-0.7723	0.44	I9_CORATHER
SeqId_16818_200	CDCP1	3	-0.7693	0.44174	I9_CORATHER
SeqId_16288_17	EPHA4	2	-0.7647	0.444	I9_CORATHER
SeqId_16919_1	DBI	2	0.7633	0.445	I9_CORATHER
SeqId_7871_16	TMEM132A	11	0.7595	0.44756	I9_CORATHER
SeqId_3299_29	CNTN5	11	0.7586	0.44809	I9_CORATHER
SeqId_11212_7	TXNDC5	6	-0.75717	0.44895	I9_CORATHER
SeqId_4968_50	CAPG	2	-0.7505	0.453	I9_CORATHER
SeqId_4124_24	HSPA1A	6	0.74923	0.45372	I9_CORATHER
SeqId_3302_58	CST7	20	-0.74706	0.455	I9_CORATHER
SeqId_4337_49	CRP	1	-0.7459	0.456	I9_CORATHER
SeqId_11237_49	PCOLCE	7	-0.7417	0.4583	I9_CORATHER
SeqId_19606_28	IHH	2	-0.7361	0.462	I9_CORATHER
SeqId_8890_9	TMEM132B	12	-0.7341	0.46288	I9_CORATHER
SeqId_17396_23	ADH1A	4	0.7252	0.4683	I9_CORATHER
SeqId_3773_15	TEK	9	-0.71913	0.47206	I9_CORATHER
SeqId_9793_145	IGDCC4	15	0.7071	0.47949	I9_CORATHER
SeqId_3322_52	LRIG3	12	-0.6894	0.49058	I9_CORATHER
SeqId_2789_26	MMP7	11	0.6868	0.4922	I9_CORATHER
SeqId_2982_82	LGALS4	19	0.672251	0.501	I9_CORATHER
SeqId_7918_114	AMY1A	1	0.6662	0.505	I9_CORATHER
SeqId_2754_50	C3	19	0.660119	0.509	I9_CORATHER
SeqId_14076_74	CST4	20	-0.65704	0.5112	I9_CORATHER
SeqId_14208_3	RBP7	1	-0.6503	0.516	I9_CORATHER
SeqId_3204_2	LTA4H	12	-0.6463	0.51808	I9_CORATHER
SeqId_15631_18	PSG1	19	-0.634192	0.526	I9_CORATHER
SeqId_7655_11	NPPB	1	-0.6122	0.54	I9_CORATHER
SeqId_8989_40	SCUBE1	22	-0.6125	0.5402	I9_CORATHER
SeqId_19130_81	SERPINB8	18	-0.6034	0.5463	I9_CORATHER
SeqId_6556_5	ENPP5	6	-0.60239	0.54691	I9_CORATHER
SeqId_5803_24	C3	19	0.600164	0.548	I9_CORATHER
SeqId_15533_97	MSR1	8	0.5991	0.54913	I9_CORATHER
SeqId_18896_23	HS6ST3	13	-0.5978	0.55	I9_CORATHER
SeqId_14151_4	ISG15	1	0.5966	0.551	I9_CORATHER
SeqId_5337_64	CD86	3	0.5942	0.55238	I9_CORATHER
SeqId_3074_6	LBP	20	0.58549	0.5582	I9_CORATHER
SeqId_3872_2	TPT1	13	-0.5832	0.5598	I9_CORATHER
SeqId_12727_7	PTGFRN	1	0.5792	0.562	I9_CORATHER
SeqId_3235_50	WFIKKN2	17	-0.5683	0.56983	I9_CORATHER
SeqId_11241_8	ASL	7	-0.5676	0.5703	I9_CORATHER
SeqId_5657_28	ST3GAL1	8	0.5656	0.57166	I9_CORATHER
SeqId_16300_4	TREM2	6	0.56085	0.5749	I9_CORATHER
SeqId_2602_2	ANGPT2	8	0.5604	0.57522	I9_CORATHER
SeqId_2731_29	POR	7	0.5539	0.5797	I9_CORATHER
SeqId_5939_42	TNFSF12	17	-0.5452	0.5856	I9_CORATHER
SeqId_16907_3	CADM2	3	0.5383	0.59036	I9_CORATHER
SeqId_4866_59	NTRK2	9	0.53162	0.594987	I9_CORATHER
SeqId_4559_64	KYNU	2	-0.5278	0.598	I9_CORATHER
SeqId_4929_55	SHBG	17	-0.5097	0.61024	I9_CORATHER
SeqId_8958_51	CHL1	3	-0.5093	0.61052	I9_CORATHER
SeqId_5698_60	TNXB	6	-0.505	0.61356	I9_CORATHER
SeqId_13062_4	GMFG	19	-0.499256	0.618	I9_CORATHER
SeqId_18342_2	PSAT1	9	-0.49508	0.620543	I9_CORATHER
SeqId_10907_116	NTM	11	-0.4937	0.62152	I9_CORATHER
SeqId_14048_7	IL1RAP	3	0.4899	0.62418	I9_CORATHER
SeqId_19213_1	SPINK4	9	-0.47774	0.632834	I9_CORATHER
SeqId_3457_57	POSTN	13	-0.4673	0.6403	I9_CORATHER
SeqId_5108_72	NOTCH3	19	0.459464	0.646	I9_CORATHER
SeqId_15522_2	GLIPR2	9	-0.45291	0.650611	I9_CORATHER
SeqId_3607_71	DKK3	11	0.4523	0.65102	I9_CORATHER
SeqId_2834_54	KLK8	19	0.450352	0.652	I9_CORATHER
SeqId_2677_1	EGFR	7	-0.4484	0.6539	I9_CORATHER
SeqId_17447_52	SFRP4	7	-0.4465	0.6552	I9_CORATHER
SeqId_2590_69	ROR1	1	-0.4418	0.659	I9_CORATHER
SeqId_6626_81	CHST12	7	-0.4196	0.6748	I9_CORATHER
SeqId_10521_10	MXRA8	1	0.4135	0.679	I9_CORATHER
SeqId_8759_29	A4GALT	22	0.4116	0.6807	I9_CORATHER
SeqId_7784_1	KNG1	3	-0.4099	0.68186	I9_CORATHER
SeqId_2828_82	SPINT1	15	0.4019	0.68777	I9_CORATHER
SeqId_9484_75	DSG2	18	-0.3979	0.6907	I9_CORATHER
SeqId_2687_2	MIA	19	-0.388706	0.697	I9_CORATHER
SeqId_10832_24	B4GALT6	18	-0.3739	0.7084	I9_CORATHER
SeqId_2683_1	C3	19	0.371277	0.71	I9_CORATHER
SeqId_14079_14	IL18R1	2	0.3689	0.712	I9_CORATHER
SeqId_10833_64	HHIP	4	0.3666	0.7139	I9_CORATHER
SeqId_10781_19	CLEC4G	19	0.353878	0.723	I9_CORATHER
SeqId_8428_102	NTM	11	-0.3512	0.72546	I9_CORATHER
SeqId_5107_7	NOTCH1	9	0.34531	0.729859	I9_CORATHER
SeqId_15304_1	REG3A	2	-0.3327	0.739	I9_CORATHER
SeqId_19563_3	SEZ6L	22	-0.3285	0.7426	I9_CORATHER
SeqId_7813_6	ALPP	2	-0.3285	0.743	I9_CORATHER
SeqId_15483_377	AGRN	1	0.3265	0.744	I9_CORATHER
SeqId_2654_19	TNFRSF1A	12	0.3176	0.75075	I9_CORATHER
SeqId_2665_26	TNFRSF17	16	0.3158	0.752174	I9_CORATHER
SeqId_3806_55	EPHA5	4	-0.3019	0.7627	I9_CORATHER
SeqId_14684_17	CAPN2	1	0.2932	0.769	I9_CORATHER
SeqId_9370_69	GGH	8	-0.2929	0.7696	I9_CORATHER
SeqId_7933_75	ADAM22	7	0.2852	0.7755	I9_CORATHER
SeqId_3449_58	SERPINA4	14	-0.2851	0.77555	I9_CORATHER
SeqId_5581_28	FGL1	8	0.2828	0.77734	I9_CORATHER
SeqId_4328_2	BOC	3	0.2783	0.78078	I9_CORATHER
SeqId_3339_33	THBS2	6	0.27585	0.78266	I9_CORATHER
SeqId_5646_20	RNASE6	14	-0.2718	0.78574	I9_CORATHER
SeqId_12831_21	TESC	12	0.2687	0.78814	I9_CORATHER
SeqId_6470_19	FBLN1	22	-0.2544	0.7992	I9_CORATHER
SeqId_4867_15	VEGFA	6	-0.25216	0.80092	I9_CORATHER
SeqId_5000_52	LGALS3BP	17	-0.2469	0.80499	I9_CORATHER
SeqId_15453_3	AMBP	9	0.23861	0.811407	I9_CORATHER
SeqId_18871_24	AIF1L	9	0.23731	0.812416	I9_CORATHER
SeqId_6385_63	VWA1	1	0.2369	0.813	I9_CORATHER
SeqId_9313_27	CBLN1	16	0.2348	0.814333	I9_CORATHER
SeqId_3323_37	LRP8	1	0.2337	0.815	I9_CORATHER
SeqId_4160_49	MMP2	16	0.2309	0.817354	I9_CORATHER
SeqId_5852_6	S100A12	1	0.2284	0.819	I9_CORATHER
SeqId_3040_59	CCL3	17	-0.2239	0.82284	I9_CORATHER
SeqId_7244_16	IGFLR1	19	-0.222582	0.824	I9_CORATHER
SeqId_4125_52	AGER	6	-0.20714	0.8359	I9_CORATHER
SeqId_5621_64	THSD1	13	-0.206	0.8368	I9_CORATHER
SeqId_18832_65	SAA2	11	-0.2006	0.84098	I9_CORATHER
SeqId_13109_82	NEGR1	1	0.1942	0.846	I9_CORATHER
SeqId_7970_315	ART3	4	0.1898	0.8495	I9_CORATHER
SeqId_15585_304	FBLN5	14	-0.1886	0.85039	I9_CORATHER
SeqId_17460_51	MX1	21	-0.1868	0.8518	I9_CORATHER
SeqId_7957_2	SCG3	15	0.1815	0.856	I9_CORATHER
SeqId_15573_110	NCAN	19	0.17624	0.86	I9_CORATHER
SeqId_3059_50	TNFSF13B	13	-0.1658	0.8683	I9_CORATHER
SeqId_4962_52	CDNF	10	-0.161	0.872	I9_CORATHER
SeqId_8814_33	PSAPL1	4	-0.1586	0.874	I9_CORATHER
SeqId_7050_5	NEGR1	1	0.1437	0.886	I9_CORATHER
SeqId_16918_198	TLR3	4	-0.1357	0.892	I9_CORATHER
SeqId_4157_2	F2	11	0.1307	0.89597	I9_CORATHER
SeqId_5316_54	F2	11	-0.1279	0.89822	I9_CORATHER
SeqId_9021_1	HAVCR1	5	0.126996	0.898944	I9_CORATHER
SeqId_4374_45	GDF15	19	-0.123855	0.901	I9_CORATHER
SeqId_10565_19	SLITRK3	3	-0.1231	0.90199	I9_CORATHER
SeqId_5036_50	TNFAIP6	2	-0.1231	0.902	I9_CORATHER
SeqId_16605_2	C1QTNF9	13	0.122	0.9029	I9_CORATHER
SeqId_19377_14	OLFM2	19	-0.108245	0.914	I9_CORATHER
SeqId_2609_59	CST3	20	0.10552	0.916	I9_CORATHER
SeqId_17138_8	GSTA1	6	0.10305	0.91792	I9_CORATHER
SeqId_3280_49	ACAN	15	-0.0975	0.92236	I9_CORATHER
SeqId_3352_80	CA6	1	0.096	0.924	I9_CORATHER
SeqId_2961_1	PROC	2	-0.0927	0.926	I9_CORATHER
SeqId_15515_2	SAA1	11	-0.0907	0.92772	I9_CORATHER
SeqId_11266_8	SELPLG	12	0.0894	0.92876	I9_CORATHER
SeqId_15470_11	HEXB	5	-0.084977	0.932279	I9_CORATHER
SeqId_4126_22	BPI	20	-0.08472	0.9325	I9_CORATHER
SeqId_13669_6	FGFR3	4	-0.079	0.937	I9_CORATHER
SeqId_15503_20	LEFTY2	1	0.0692	0.945	I9_CORATHER
SeqId_5744_12	MENT	1	0.0588	0.953	I9_CORATHER
SeqId_15384_15	KL	13	0.058	0.9538	I9_CORATHER
SeqId_3186_2	C2	6	0.05374	0.95714	I9_CORATHER
SeqId_5722_78	PRCP	11	0.0535	0.95736	I9_CORATHER
SeqId_8327_26	DPEP2	16	-0.0514	0.958986	I9_CORATHER
SeqId_6416_8	GKN2	2	-0.05	0.96	I9_CORATHER
SeqId_3316_58	SERPIND1	22	-0.0408	0.9675	I9_CORATHER
SeqId_2743_5	SHH	7	0.0376	0.97	I9_CORATHER
SeqId_3044_3	CCL18	17	-0.0349	0.97216	I9_CORATHER
SeqId_10754_113	PROK2	3	0.0243	0.98062	I9_CORATHER
SeqId_6367_66	FMOD	1	-0.0236	0.981	I9_CORATHER
SeqId_6478_2	IGLON5	19	0.023652	0.981	I9_CORATHER
SeqId_11424_4	FAH	15	-0.0206	0.98359	I9_CORATHER
SeqId_8778_3	NOG	17	0.0104	0.99168	I9_CORATHER
SeqId_10445_20	APOM	6	-0.00894	0.99287	I9_CORATHER

### Sheet: ST07
gene	genename	zscore	effect_size	pvalue
ENSG00000112137	PHACTR1	-10.6729	-0.440188	<2.2e-16
ENSG00000158186	MRAS	4.74371	0.380537	2.10E-06
ENSG00000185787	MORF4L1	-4.69813	-0.487119	2.63E-06
ENSG00000136378	ADAMTS7	-4.48084	-0.194156	7.44E-06
ENSG00000146830	GIGYF1	4.38221	0.13498	1.17E-05
ENSG00000104936	DMPK	-4.2688	-0.320413	1.97E-05
ENSG00000163682	RPL9	4.13919	0.0687975	3.49E-05
ENSG00000243896	OR2A7	-4.09789	-0.986882	4.17E-05
ENSG00000116793	PHTF1	-3.93747	-0.350625	8.23E-05
ENSG00000138193	PLCE1	3.9265	0.263793	8.62E-05
ENSG00000132964	CDK8	3.82926	0.819178	0.000128532
ENSG00000198740	ZNF652	-3.74896	-0.191884	0.000177573
ENSG00000272750	AL592148.3	-3.73416	-0.107462	0.000188341
ENSG00000246560	UBE2D3-AS1	3.72672	0.317067	0.000193986
ENSG00000138152	BTBD16	3.71745	0.0681347	0.000201244
ENSG00000273026	AL358472.3	-3.71335	-0.685021	0.000204532
ENSG00000009830	POMT2	3.70629	0.165239	0.000210314
ENSG00000144730	IL17RD	-3.68999	-0.696565	0.00022426
ENSG00000274478	AC009154.2	3.67897	0.339736	0.000234174
ENSG00000074181	NOTCH3	-3.63207	-0.591353	0.000281155
ENSG00000107611	CUBN	-3.60401	-0.200684	0.000313347
ENSG00000124226	RNF114	-3.53552	-0.157568	0.000406971
ENSG00000119969	HELLS	3.52599	0.177449	0.000421898
ENSG00000099810	MTAP	3.49187	0.113015	0.000479648
ENSG00000153774	CFDP1	-3.45961	-0.125443	0.000540955
ENSG00000196542	SPTSSB	3.44914	0.0841499	0.00056238
ENSG00000198837	DENND4B	3.413	0.845265	0.000642522
ENSG00000165757	JCAD	3.41123	0.606435	0.000646715
ENSG00000107614	TRDMT1	3.41072	0.0906916	0.000647909
ENSG00000105329	TGFB1	3.40816	0.396063	0.000654018
ENSG00000225731	AP001627.1	-3.4	-0.544229	0.000673859
ENSG00000138036	DYNC2LI1	3.37878	0.123336	0.000728073
ENSG00000136830	NIBAN2	-3.37865	-0.393101	0.000728436
ENSG00000074201	CLNS1A	-3.35216	-0.199139	0.000801845
ENSG00000258100	LINC02823	-3.32015	-0.205769	0.000899702
ENSG00000107669	ATE1	-3.31666	-0.23385	0.000911015
ENSG00000182858	ALG12	-3.28972	-0.125505	0.00100287
ENSG00000145354	CISD2	-3.28521	-0.145507	0.00101905
ENSG00000197119	SLC25A29	-3.27625	-0.296319	0.00105197
ENSG00000178718	RPP25	-3.26925	-0.0681073	0.00107833
ENSG00000239697	TNFSF12	3.26306	0.16673	0.00110215
ENSG00000168928	CTRB2	3.25966	0.304552	0.00111547
ENSG00000169967	MAP3K2	3.25004	0.129832	0.00115388
ENSG00000197361	FBXL22	-3.24575	-0.231974	0.00117143
ENSG00000184164	CRELD2	-3.24081	-0.132235	0.00119191
ENSG00000178301	AQP11	3.23492	0.194487	0.00121676
ENSG00000089123	TASP1	3.21229	0.197395	0.00131682
ENSG00000142252	GEMIN7	3.207	0.0974466	0.00134125
ENSG00000120063	GNA13	-3.2048	-0.306825	0.00135158
ENSG00000120451	SNX19	-3.20257	-0.0705663	0.00136207
ENSG00000150938	CRIM1	3.18977	0.481969	0.00142387
ENSG00000167555	ZNF528	-3.18872	-0.0799163	0.00142907
ENSG00000079785	DDX1	-3.18597	-0.181728	0.00144269
ENSG00000115486	GGCX	3.18379	0.119561	0.00145359
ENSG00000251532	AC091849.2	-3.1637	-0.131295	0.00155778
ENSG00000112214	FHL5	3.13661	0.186168	0.00170911
ENSG00000109458	GAB1	-3.13104	-0.380899	0.0017419
ENSG00000243797	AC004917.1	3.12893	0.415965	0.00175442
ENSG00000184232	OAF	3.12502	0.165608	0.00177794
ENSG00000271659	AL161729.4	3.10052	0.149624	0.00193179
ENSG00000269696	AC005498.3	3.08868	0.0977829	0.0020105
ENSG00000230257	NFE4	3.0851	0.651739	0.00203482
ENSG00000011638	TMEM159	-3.0819	-0.104806	0.00205685
ENSG00000138030	KHK	-3.07252	-0.0916774	0.00212262
ENSG00000171772	SYCE1	3.07166	0.623641	0.0021287
ENSG00000014123	UFL1	-3.07166	-0.251586	0.00212873
ENSG00000163320	CGGBP1	-3.06595	-0.0775196	0.00216982
ENSG00000232721	AC239800.2	3.04762	1.50981	0.00230662
ENSG00000204397	CARD16	-3.04554	-0.465837	0.00232263
ENSG00000261390	MAFTRR	3.03551	0.069954	0.00240133
ENSG00000174106	LEMD3	3.01307	0.158289	0.00258616
ENSG00000168906	MAT2A	3.0115	0.16687	0.0025996
ENSG00000166263	STXBP4	3.00829	0.119741	0.00262726
ENSG00000255455	AP003486.1	-2.98908	-0.130188	0.00279817
ENSG00000128040	SPINK2	2.98715	0.185325	0.00281587
ENSG00000156103	MMP16	-2.98655	-0.166003	0.00282147
ENSG00000146243	IRAK1BP1	2.98512	0.07749	0.00283463
ENSG00000175575	PAAF1	-2.96726	-0.0726565	0.00300467
ENSG00000167772	ANGPTL4	-2.9651	-0.192521	0.0030258
ENSG00000137500	CCDC90B	2.95888	0.0586521	0.00308761
ENSG00000227110	LMCD1-AS1	-2.95266	-0.483804	0.00315046
ENSG00000255449	AP002812.5	2.94128	0.154376	0.00326861
ENSG00000100271	TTLL1	-2.9406	-0.193887	0.00327574
ENSG00000138111	MFSD13A	-2.94051	-0.0940809	0.00327669
ENSG00000108312	UBTF	2.93703	0.565585	0.00331367
ENSG00000111110	PPM1H	2.92199	0.154644	0.00347804
ENSG00000164081	TEX264	-2.92001	-0.128054	0.00350019
ENSG00000165478	HEPACAM	-2.917	-0.164612	0.00353417
ENSG00000125459	MSTO1	-2.91525	-1.01148	0.00355399
ENSG00000149548	CCDC15	-2.90837	-0.155777	0.00363318
ENSG00000267265	AC011476.3	-2.90648	-0.0906942	0.00365521
ENSG00000173113	TRMT112	-2.90614	-0.133644	0.00365912
ENSG00000258302	AC025034.1	2.90464	0.131457	0.00367677
ENSG00000273391	AC083880.1	2.90427	0.294438	0.00368109
ENSG00000038002	AGA	2.90018	0.0580904	0.00372944
ENSG00000271855	AC073195.1	-2.89316	-0.219174	0.00381384
ENSG00000276742	AL731566.3	2.88615	0.0877648	0.00389988
ENSG00000134369	NAV1	2.88339	0.301512	0.00393416
ENSG00000250012	AC079848.1	2.88205	0.231477	0.00395095
ENSG00000103811	CTSH	-2.87785	-0.0715374	0.00400393
ENSG00000235927	NEXN-AS1	-2.87653	-0.131933	0.0040208
ENSG00000227359	AC017074.1	-2.87496	-0.114644	0.00404076
ENSG00000157303	SUSD3	-2.86442	-0.526037	0.00417777
ENSG00000170703	TTLL6	-2.8641	-0.148737	0.00418196
ENSG00000163807	KIAA1143	-2.85965	-0.0769746	0.0042411
ENSG00000103653	CSK	-2.85814	-0.276053	0.00426135
ENSG00000140450	ARRDC4	-2.85461	-0.258321	0.00430891
ENSG00000229122	AGBL5-IT1	2.85259	0.267927	0.00433644
ENSG00000128731	HERC2	2.8512	0.205381	0.00435548
ENSG00000204186	ZDBF2	2.84957	0.242352	0.00437778
ENSG00000143507	DUSP10	2.84523	0.164073	0.00443791
ENSG00000114544	SLC41A3	-2.8405	-0.0861973	0.00450429
ENSG00000136731	UGGT1	-2.83953	-0.162917	0.00451797
ENSG00000079263	SP140	2.82895	0.313476	0.0046701
ENSG00000181656	GPR88	-2.8287	-0.135074	0.00467381
ENSG00000158604	TMED4	2.82866	0.187497	0.00467435
ENSG00000172638	EFEMP2	-2.82682	-0.290661	0.00470127
ENSG00000156510	HKDC1	2.82144	0.465618	0.00478086
ENSG00000163221	S100A12	-2.81956	-0.323909	0.00480891
ENSG00000127472	PLA2G5	2.81407	0.155894	0.0048918
ENSG00000152582	SPEF2	-2.81236	-0.109382	0.00491797
ENSG00000125170	DOK4	2.80992	0.224992	0.00495537
ENSG00000254459	AP002812.2	2.80926	0.120121	0.00496549
ENSG00000198920	KIAA0753	-2.80823	-0.0895147	0.00498152
ENSG00000143748	NVL	2.80715	0.387206	0.00499817
ENSG00000225578	NCBP2-AS1	-2.8071	-0.439219	0.00499902
ENSG00000136802	LRRC8A	2.80258	0.653532	0.00506959
ENSG00000197935	ZNF311	2.80239	0.500319	0.00507261
ENSG00000168487	BMP1	-2.79761	-0.163919	0.00514827
ENSG00000104899	AMH	2.79657	0.0702062	0.0051649
ENSG00000160352	ZNF714	2.79333	0.137878	0.0052169
ENSG00000161180	CCDC116	2.79134	0.101027	0.00524902
ENSG00000169180	XPO6	-2.7913	-0.186295	0.00524965
ENSG00000168925	CTRB1	2.79113	0.525117	0.0052524
ENSG00000277423	AC069234.5	2.78927	0.199471	0.00528264
ENSG00000145476	CYP4V2	2.78518	0.0872323	0.00534977
ENSG00000224609	AC093425.1	-2.77776	-0.0907613	0.00547347
ENSG00000124802	EEF1E1	-2.77654	-0.120119	0.00549406
ENSG00000132386	SERPINF1	-2.776	-0.227465	0.0055032
ENSG00000183431	SF3A3	-2.77551	-0.0849302	0.00551155
ENSG00000268584	AC073389.1	-2.77424	-0.46586	0.00553305
ENSG00000163710	PCOLCE2	-2.77088	-0.441078	0.00559048
ENSG00000224459	SLC25A34-AS1	2.77074	0.0941819	0.00559289
ENSG00000109163	GNRHR	2.76254	0.100355	0.00573539
ENSG00000065000	AP3D1	2.75609	0.190868	0.00584974
ENSG00000143578	CREB3L4	2.75477	0.193706	0.00587342
ENSG00000233223	AC016876.1	-2.75426	-0.262052	0.00588255
ENSG00000260613	Z98885.2	2.75203	0.148433	0.00592276
ENSG00000150681	RGS18	2.74751	0.134537	0.006005
ENSG00000049239	H6PD	2.74544	0.0786804	0.00604291
ENSG00000271119	AC026412.3	-2.73496	-0.114421	0.00623876
ENSG00000103274	NUBP1	-2.72889	-0.199516	0.0063547
ENSG00000137699	TRIM29	-2.7234	-0.698071	0.00646129
ENSG00000178163	ZNF518B	-2.72214	-0.156243	0.00648609
ENSG00000145945	FAM50B	-2.71534	-0.410379	0.00662086
ENSG00000161395	PGAP3	2.7129	0.127686	0.00666982
ENSG00000134222	PSRC1	-2.71141	-0.110177	0.00669981
ENSG00000109220	CHIC2	2.70211	0.423566	0.00689003
ENSG00000127364	TAS2R4	2.70179	0.0640023	0.00689669
ENSG00000198399	ITSN2	2.69598	0.206045	0.00701826
ENSG00000146247	PHIP	2.69145	0.169831	0.00711415
ENSG00000087884	AAMDC	2.6856	0.114408	0.00723999
ENSG00000166165	CKB	-2.68402	-0.151828	0.00727425
ENSG00000128829	EIF2AK4	-2.68016	-0.061818	0.00735875
ENSG00000258768	AL356019.2	2.67679	0.194937	0.00743318
ENSG00000171757	LRRC34	-2.67438	-0.201484	0.00748669
ENSG00000171310	CHST11	2.67134	0.479492	0.00755498
ENSG00000198420	TCAF1	-2.6686	-0.376612	0.00761684
ENSG00000137501	SYTL2	-2.66809	-0.121008	0.00762831
ENSG00000173124	ACSM6	2.66591	0.13049	0.007678
ENSG00000143603	KCNN3	-2.66485	-0.311353	0.00770217
ENSG00000138767	CNOT6L	2.65853	0.0884498	0.00784822
ENSG00000135605	TEC	-2.6505	-0.315448	0.0080373
ENSG00000158825	CDA	2.64349	0.107213	0.00820557
ENSG00000144026	ZNF514	2.64101	0.0518552	0.00826584
ENSG00000112276	BVES	-2.63974	-0.113382	0.00829693
ENSG00000076003	MCM6	-2.63495	-0.101998	0.00841496
ENSG00000097021	ACOT7	-2.63136	-0.206157	0.00850444
ENSG00000151422	FER	-2.63086	-0.132479	0.00851699
ENSG00000175376	EIF1AD	-2.62805	-0.31481	0.00858762
ENSG00000059122	FLYWCH1	2.62672	0.0480921	0.00862135
ENSG00000049245	VAMP3	2.6234	0.100716	0.00870575
ENSG00000134201	GSTM5	2.6212	0.100403	0.00876205
ENSG00000161896	IP6K3	2.61822	0.106862	0.00883887
ENSG00000156218	ADAMTSL3	2.618	0.142432	0.00884462
ENSG00000116678	LEPR	2.61647	0.170271	0.00888432
ENSG00000171791	BCL2	2.61521	0.508029	0.00891724
ENSG00000124440	HIF3A	-2.61251	-0.136081	0.00898801
ENSG00000115998	C2orf42	-2.61158	-0.129898	0.0090126
ENSG00000138639	ARHGAP24	-2.61078	-0.226495	0.00903365
ENSG00000119632	IFI27L2	-2.60878	-0.0559536	0.00908658
ENSG00000163964	PIGX	2.60642	0.102435	0.00914939
ENSG00000184949	FAM227A	-2.60498	-0.215668	0.00918784
ENSG00000104518	GSDMD	2.60458	0.0716341	0.00919876
ENSG00000188508	KRTDAP	-2.60444	-0.154083	0.00920245
ENSG00000273076	AL021707.7	-2.59876	-0.20593	0.00935612
ENSG00000163131	CTSS	-2.5984	-0.0996937	0.0093658
ENSG00000099889	ARVCF	-2.59824	-0.125008	0.00937026
ENSG00000180263	FGD6	2.59553	0.219756	0.00944459
ENSG00000164082	GRM2	-2.59532	-0.163443	0.00945025
ENSG00000114021	NIT2	-2.59229	-0.154367	0.00953393
ENSG00000164309	CMYA5	-2.59193	-0.317904	0.00954397
ENSG00000236740	AL033384.1	2.58511	0.180772	0.0097349
ENSG00000272854	AC004839.2	-2.58178	-0.239409	0.00982931
ENSG00000124602	UNC5CL	2.5812	0.283518	0.0098457
ENSG00000114735	HEMK1	2.5783	0.18705	0.00992868
ENSG00000187959	CPSF4L	2.5767	0.145032	0.00997492
ENSG00000104738	MCM4	-2.57649	-0.137622	0.00998084
ENSG00000119599	DCAF4	2.57632	0.0683905	0.00998595
ENSG00000142892	PIGK	2.57501	0.0959354	0.0100239
ENSG00000138443	ABI2	-2.57218	-0.197191	0.0101061
ENSG00000158773	USF1	-2.56891	-0.263491	0.010202
ENSG00000173156	RHOD	-2.56297	-0.0548708	0.0103781
ENSG00000203808	BVES-AS1	-2.56296	-0.334947	0.0103784
ENSG00000186326	RGS9BP	2.56189	0.293697	0.0104105
ENSG00000173327	MAP3K11	2.5572	0.0790581	0.0105518
ENSG00000042429	MED17	-2.5571	-0.200214	0.0105548
ENSG00000171953	ATPAF2	2.55533	0.100151	0.0106087
ENSG00000227039	ITGB2-AS1	-2.55504	-0.1618	0.0106175
ENSG00000152133	GPATCH11	-2.55233	-0.352258	0.0107006
ENSG00000146233	CYP39A1	-2.54948	-0.197876	0.0107884
ENSG00000261161	AC009154.1	2.54902	0.143732	0.0108026
ENSG00000116667	C1orf21	2.5489	0.178765	0.0108064
ENSG00000163879	DNALI1	-2.54854	-0.0751193	0.0108174
ENSG00000065029	ZNF76	-2.54851	-0.222681	0.0108186
ENSG00000223745	CCDC18-AS1	2.54702	0.0429568	0.0108646
ENSG00000282386	AL358472.4	2.54683	0.226967	0.0108707
ENSG00000162714	ZNF496	-2.54625	-0.0877844	0.0108889
ENSG00000270885	RASL10B	2.54348	0.267705	0.0109754
ENSG00000196911	KPNA5	-2.54326	-0.205271	0.0109823
ENSG00000271980	AC012640.4	-2.54033	-0.0701587	0.0110748
ENSG00000164530	PI16	2.53747	0.157279	0.0111657
ENSG00000117597	UTP25	-2.5363	-0.151971	0.0112031
ENSG00000144218	AFF3	-2.53275	-0.0972169	0.0113172
ENSG00000186409	CCDC30	-2.52941	-0.11116	0.0114255
ENSG00000166166	TRMT61A	-2.52714	-0.14943	0.0114995
ENSG00000164185	ZNF474	2.51688	0.106335	0.01184
ENSG00000272057	AC016575.1	-2.51208	-1.14543	0.0120022
ENSG00000102580	DNAJC3	2.50923	0.21264	0.0120995
ENSG00000122548	KIAA0087	2.50921	0.343342	0.0121003
ENSG00000237352	LINC01358	-2.50562	-0.574129	0.0122238
ENSG00000262179	MYMX	-2.50228	-0.296057	0.0123397
ENSG00000196993	NPIPB9	2.50214	0.0995415	0.0123445
ENSG00000135083	CCNJL	-2.49297	-0.101944	0.0126679
ENSG00000176293	ZNF135	-2.49265	-0.0923972	0.0126794
ENSG00000197951	ZNF71	2.4919	0.194766	0.012706
ENSG00000204482	LST1	2.49151	0.202728	0.0127202
ENSG00000101004	NINL	2.4911	0.128741	0.012735
ENSG00000107882	SUFU	-2.49083	-0.320761	0.0127445
ENSG00000138829	FBN2	2.48927	0.0939696	0.0128004
ENSG00000182612	TSPAN10	2.48687	0.0724217	0.0128872
ENSG00000143850	PLEKHA6	2.48668	0.214574	0.0128943
ENSG00000271959	AC100803.4	2.48424	0.0922405	0.0129828
ENSG00000273891	AL731566.2	2.48115	0.189923	0.0130959
ENSG00000089902	RCOR1	2.47769	0.447656	0.0132234
ENSG00000172590	MRPL52	2.47528	0.169621	0.0133131
ENSG00000260470	AC023794.6	-2.47507	-0.190526	0.0133212
ENSG00000204520	MICA	-2.47424	-0.0741425	0.013352
ENSG00000115808	STRN	-2.47168	-0.128823	0.0134479
ENSG00000226862	AC104463.2	-2.47085	-0.344723	0.0134794
ENSG00000168395	ING5	2.46943	0.124616	0.0135328
ENSG00000155660	PDIA4	2.46942	0.135209	0.0135332
ENSG00000162669	HFM1	2.46904	0.0468826	0.0135475
ENSG00000172568	FNDC9	-2.46892	-0.0717987	0.013552
ENSG00000164542	KIAA0895	-2.46523	-0.370567	0.0136926
ENSG00000115339	GALNT3	-2.46491	-0.115692	0.0137049
ENSG00000187848	P2RX2	-2.45803	-0.129917	0.0139703
ENSG00000070018	LRP6	-2.45225	-0.476888	0.0141967
ENSG00000178363	CALML3	-2.45198	-0.506878	0.0142074
ENSG00000130669	PAK4	-2.45146	-0.103526	0.0142279
ENSG00000133943	DGLUCY	2.45044	0.297134	0.014268
ENSG00000163040	CCDC74A	-2.4466	-0.789754	0.014421
ENSG00000106992	AK1	-2.44479	-0.374064	0.0144936
ENSG00000197355	UAP1L1	2.44215	0.273875	0.0146001
ENSG00000273219	AC091736.1	2.44159	0.0904101	0.0146228
ENSG00000221944	TIGD1	-2.44037	-0.177618	0.0146723
ENSG00000254087	LYN	2.43805	0.389523	0.0147666
ENSG00000088543	C3orf18	-2.43612	-0.279554	0.0148456
ENSG00000161036	LRWD1	-2.43488	-0.115402	0.0148967
ENSG00000228274	AL021707.2	2.43241	0.119316	0.0149985
ENSG00000157150	TIMP4	2.43141	0.151067	0.0150402
ENSG00000108651	UTP6	2.4313	0.272581	0.0150448
ENSG00000204969	PCDHA2	-2.42713	-0.339545	0.015219
ENSG00000237172	B3GNT9	-2.42478	-0.4186	0.0153177
ENSG00000276023	DUSP14	2.42383	0.128386	0.0153577
ENSG00000255153	TOLLIP-AS1	2.42262	0.0901491	0.0154091
ENSG00000130348	QRSL1	2.42151	0.0588323	0.0154562
ENSG00000118200	CAMSAP2	2.41956	0.251645	0.0155394
ENSG00000254685	FPGT	2.41923	0.0694088	0.0155533
ENSG00000260647	AC127537.1	2.41696	0.19445	0.0156508
ENSG00000149503	INCENP	-2.4154	-0.0792374	0.0157181
ENSG00000152465	NMT2	2.41536	0.207093	0.0157196
ENSG00000274712	AC005332.4	2.41337	0.197501	0.0158056
ENSG00000128159	TUBGCP6	-2.41219	-0.359448	0.0158569
ENSG00000162460	TMEM82	2.41142	0.123928	0.0158904
ENSG00000168883	USP39	-2.41011	-0.136055	0.0159479
ENSG00000259291	ZNF710-AS1	2.4086	0.165582	0.016014
ENSG00000237523	LINC00857	-2.40758	-0.148498	0.0160587
ENSG00000119718	EIF2B2	2.40383	0.0644021	0.0162241
ENSG00000283209	AC106858.1	-2.40203	-0.406111	0.0163042
ENSG00000134077	THUMPD3	-2.40112	-0.0687276	0.0163449
ENSG00000163161	ERCC3	-2.40032	-0.059374	0.0163808
ENSG00000156042	CFAP70	2.4002	0.10653	0.016386
ENSG00000153786	ZDHHC7	-2.39994	-0.0956345	0.0163978
ENSG00000203880	PCMTD2	2.39727	0.0762999	0.0165177
ENSG00000106330	MOSPD3	2.39448	1.0407	0.0166439
ENSG00000158560	DYNC1I1	2.39231	0.563602	0.0167429
ENSG00000138109	CYP2C9	2.39182	0.157112	0.0167651
ENSG00000182054	IDH2	2.38894	0.173646	0.0168971
ENSG00000189050	RNFT1	-2.38711	-0.201722	0.0169812
ENSG00000162620	LRRIQ3	2.38706	0.0592696	0.0169838
ENSG00000142794	NBPF3	-2.38586	-0.0639811	0.0170394
ENSG00000105875	WDR91	2.38459	0.159674	0.0170982
ENSG00000104983	CCDC61	-2.38458	-0.171804	0.0170985
ENSG00000088682	COQ9	2.38335	0.101112	0.0171557
ENSG00000112041	TULP1	-2.38217	-0.13786	0.0172108
ENSG00000277462	ZNF670	-2.3804	-0.0961341	0.0172938
ENSG00000132639	SNAP25	2.37954	0.105445	0.0173341
ENSG00000175334	BANF1	2.37836	0.112084	0.0173899
ENSG00000253347	AC040934.1	-2.37201	-0.117628	0.0176916
ENSG00000263843	AC022211.2	-2.37139	-0.237262	0.0177214
ENSG00000140830	TXNL4B	2.37049	0.0784226	0.0177646
ENSG00000001167	NFYA	2.36722	0.08605	0.0179224
ENSG00000183098	GPC6	2.36444	0.181069	0.0180576
ENSG00000185352	HS6ST3	-2.36437	-0.0827813	0.0180607
ENSG00000243317	STMP1	-2.36384	-0.0534249	0.0180865
ENSG00000230499	AC108463.2	-2.3597	-0.211732	0.0182895
ENSG00000114646	CSPG5	-2.35891	-1.23738	0.0183286
ENSG00000171928	TVP23B	-2.358	-0.0612902	0.0183736
ENSG00000183520	UTP11	-2.35752	-0.171814	0.0183973
ENSG00000110328	GALNT18	-2.35692	-0.113281	0.0184271
ENSG00000072864	NDE1	-2.3567	-0.180016	0.0184381
ENSG00000235351	AC114730.3	2.35388	0.145634	0.0185788
ENSG00000227896	AL731569.1	-2.35282	-0.32537	0.0186314
ENSG00000135472	FAIM2	-2.3522	-0.12794	0.0186627
ENSG00000164404	GDF9	-2.35081	-0.100112	0.0187328
ENSG00000272370	AC092354.2	2.34961	0.103968	0.018793
ENSG00000007168	PAFAH1B1	-2.34873	-0.254332	0.0188374
ENSG00000105063	PPP6R1	2.34615	0.398325	0.0189683
ENSG00000155621	C9orf85	2.34538	0.238008	0.0190078
ENSG00000196421	C20orf204	2.34188	0.255645	0.0191867
ENSG00000176125	UFSP1	-2.33934	-0.131352	0.0193178
ENSG00000253368	TRNP1	-2.33877	-0.330927	0.0193475
ENSG00000115137	DNAJC27	-2.33701	-0.266239	0.0194386
ENSG00000135709	KIAA0513	-2.33527	-0.24699	0.0195295
ENSG00000115163	CENPA	2.33482	0.192354	0.0195526
ENSG00000039560	RAI14	-2.33436	-0.197128	0.019577
ENSG00000143515	ATP8B2	2.33244	0.278765	0.0196777
ENSG00000183386	FHL3	-2.3296	-0.0688003	0.0198273
ENSG00000215424	MCM3AP-AS1	-2.32929	-0.0939095	0.0198437
ENSG00000167272	POP5	2.32902	0.155257	0.0198579
ENSG00000116857	TMEM9	-2.32779	-0.0574633	0.0199234
ENSG00000197520	FAM177B	2.32545	0.439051	0.0200477
ENSG00000143622	RIT1	2.32476	0.124854	0.0200849
ENSG00000274447	AC005790.1	2.3242	0.144866	0.0201147
ENSG00000115705	TPO	-2.31971	-0.57111	0.0203565
ENSG00000100201	DDX17	-2.31943	-0.178452	0.0203719
ENSG00000083444	PLOD1	-2.31878	-0.213795	0.0204072
ENSG00000116906	GNPAT	2.31682	0.0909641	0.0205134
ENSG00000170846	AC093323.1	2.31672	0.13854	0.0205192
ENSG00000197563	PIGN	-2.31395	-0.0701033	0.0206705
ENSG00000103187	COTL1	-2.31016	-0.400134	0.0208793
ENSG00000104093	DMXL2	2.31	0.191679	0.0208882
ENSG00000114054	PCCB	2.30751	0.118452	0.0210263
ENSG00000147724	FAM135B	-2.30722	-0.129361	0.0210427
ENSG00000101311	FERMT1	2.30692	0.180083	0.0210591
ENSG00000058063	ATP11B	2.30353	0.132805	0.0212489
ENSG00000254042	AC011365.1	2.30143	0.145566	0.0213673
ENSG00000226479	TMEM185B	2.3008	0.148724	0.0214029
ENSG00000164941	INTS8	-2.29971	-0.0690175	0.0214644
ENSG00000224934	AL391684.1	-2.29714	-0.79518	0.0216106
ENSG00000054690	PLEKHH1	2.29693	0.124188	0.0216227
ENSG00000164989	CCDC171	2.29683	0.101259	0.0216284
ENSG00000084112	SSH1	-2.29616	-0.246701	0.0216666
ENSG00000038532	CLEC16A	-2.29596	-0.251115	0.0216784
ENSG00000248491	AC093772.1	-2.2953	-0.356434	0.021716
ENSG00000033178	UBA6	2.2943	0.0672886	0.0217733
ENSG00000119227	PIGZ	-2.29264	-0.0529481	0.021869
ENSG00000176022	B3GALT6	2.29193	0.141913	0.0219095
ENSG00000167315	ACAA2	2.29152	0.135434	0.0219331
ENSG00000135333	EPHA7	2.29146	0.489881	0.021937
ENSG00000140474	ULK3	-2.29123	-0.107783	0.0219503
ENSG00000088854	C20orf194	-2.29091	-0.25264	0.0219687
ENSG00000172379	ARNT2	2.29002	0.13283	0.0220202
ENSG00000164574	GALNT10	-2.28652	-0.433586	0.022224
ENSG00000165730	STOX1	2.28413	0.0710199	0.022364
ENSG00000075785	RAB7A	-2.28391	-0.223763	0.022377
ENSG00000260604	AL590004.3	-2.28306	-0.170367	0.022427
ENSG00000172594	SMPDL3A	2.27854	0.125978	0.0226943
ENSG00000080839	RBL1	-2.27808	-0.461655	0.0227216
ENSG00000141664	ZCCHC2	2.27601	0.7373	0.0228455
ENSG00000174137	FAM53A	2.27416	0.570075	0.0229566
ENSG00000151470	C4orf33	2.27395	0.110984	0.0229691
ENSG00000276170	AC244153.1	2.27293	0.284708	0.0230305
ENSG00000131148	EMC8	2.27273	0.454516	0.0230426
ENSG00000171067	C11orf24	2.27153	0.110522	0.0231149
ENSG00000186908	ZDHHC17	2.27023	0.110319	0.0231939
ENSG00000168490	PHYHIP	-2.27014	-0.303607	0.0231988
ENSG00000198502	HLA-DRB5	-2.26753	-0.102837	0.0233581
ENSG00000197056	ZMYM1	2.26554	0.17385	0.0234798
ENSG00000105146	AURKC	-2.26133	-0.138936	0.023739
ENSG00000160593	JAML	-2.26066	-0.148083	0.0237801
ENSG00000177576	C18orf32	2.25992	0.156182	0.0238265
ENSG00000164405	UQCRQ	-2.25941	-0.101288	0.0238578
ENSG00000096433	ITPR3	2.25825	0.242173	0.0239303
ENSG00000168878	SFTPB	2.25638	0.4269	0.0240468
ENSG00000204899	MZT1	-2.25585	-0.110464	0.0240799
ENSG00000054179	ENTPD2	-2.25504	-0.688042	0.0241309
ENSG00000228107	AP000692.1	-2.25396	-0.244465	0.0241984
ENSG00000140464	PML	2.2536	0.187289	0.0242213
ENSG00000005882	PDK2	2.25319	0.0894257	0.0242469
ENSG00000005243	COPZ2	-2.25238	-0.230259	0.0242981
ENSG00000083290	ULK2	2.25196	0.0959389	0.0243249
ENSG00000171560	FGA	2.2511	0.211738	0.0243794
ENSG00000270091	AC015726.1	2.24993	0.188088	0.0244533
ENSG00000273137	AL022328.2	2.24806	0.137432	0.0245726
ENSG00000128595	CALU	2.24539	0.341847	0.0247434
ENSG00000258274	AC012085.2	2.2445	0.131649	0.0248
ENSG00000087258	GNAO1	-2.24168	-0.0511291	0.0249822
ENSG00000163002	NUP35	2.23987	0.145871	0.0250994
ENSG00000278768	BACE1-AS	2.23926	0.112291	0.0251388
ENSG00000123607	TTC21B	-2.23871	-0.192081	0.025175
ENSG00000281195	AC007878.1	-2.23866	-0.193834	0.0251782
ENSG00000023228	NDUFS1	-2.23826	-0.102816	0.0252038
ENSG00000109519	GRPEL1	-2.23762	-0.333895	0.0252456
ENSG00000149716	LTO1	2.23739	0.16949	0.025261
ENSG00000236263	AC234582.2	2.23529	0.128448	0.0253985
ENSG00000108439	PNPO	2.23527	0.179124	0.0253998
ENSG00000203778	FAM229B	2.2336	0.0781604	0.0255095
ENSG00000270108	AL049840.6	-2.23311	-0.159553	0.0255417
ENSG00000166387	PPFIBP2	2.23295	0.136337	0.0255522
ENSG00000275371	AC012645.4	-2.23154	-0.070668	0.0256452
ENSG00000104835	SARS2	-2.2313	-0.0929667	0.0256614
ENSG00000123933	MXD4	-2.23094	-0.828043	0.0256853
ENSG00000251405	AC016571.1	-2.23072	-0.0469205	0.0256995
ENSG00000215458	AATBC	2.22983	0.415148	0.0257587
ENSG00000140263	SORD	-2.22676	-0.302201	0.025963
ENSG00000166348	USP54	2.22506	0.291676	0.0260771
ENSG00000248544	AC008676.1	-2.2246	-0.0495829	0.0261083
ENSG00000047932	GOPC	2.22378	0.136451	0.0261633
ENSG00000174600	CMKLR1	2.22328	0.247063	0.0261969
ENSG00000139517	LNX2	2.22251	0.176026	0.0262491
ENSG00000145439	CBR4	2.21892	0.114107	0.0264922
ENSG00000175390	EIF3F	2.21715	0.111792	0.0266129
ENSG00000231969	AC007364.1	-2.21533	-0.650689	0.0267375
ENSG00000243566	UPK3B	-2.21328	-0.194577	0.026878
ENSG00000254691	AP002812.3	2.21127	0.125243	0.0270172
ENSG00000119673	ACOT2	2.20938	0.0562879	0.0271479
ENSG00000151746	BICD1	-2.20877	-0.137842	0.0271909
ENSG00000261783	AC009054.2	-2.20845	-0.0469838	0.0272126
ENSG00000163959	SLC51A	2.20579	0.0854773	0.0273989
ENSG00000231473	RB1-DT	2.20568	0.390755	0.0274062
ENSG00000225855	RUSC1-AS1	-2.2048	-0.128942	0.0274679
ENSG00000169251	NMD3	-2.20263	-0.26896	0.0276206
ENSG00000196872	KIAA1211L	2.19921	0.323986	0.0278632
ENSG00000226622	AC092155.1	2.19838	0.441098	0.0279222
ENSG00000248514	AC008443.4	-2.19642	-0.0917039	0.0280616
ENSG00000228775	WEE2-AS1	2.196	0.0435914	0.0280916
ENSG00000180398	MCFD2	-2.19531	-0.0737785	0.0281415
ENSG00000261795	AC093627.7	-2.19523	-0.135241	0.0281471
ENSG00000080845	DLGAP4	-2.19493	-0.136652	0.0281683
ENSG00000278177	AL354811.1	2.19415	0.27851	0.0282245
ENSG00000143036	SLC44A3	-2.1938	-0.14534	0.0282497
ENSG00000279622	AC025280.2	2.19228	0.0778596	0.0283592
ENSG00000170802	FOXN2	-2.19212	-0.0562773	0.0283712
ENSG00000261308	FIGNL2	2.19118	0.261512	0.028439
ENSG00000188227	ZNF793	2.18986	0.109441	0.0285345
ENSG00000104112	SCG3	2.18915	1.271	0.0285857
ENSG00000124920	MYRF	2.18819	0.291972	0.0286554
ENSG00000276234	TADA2A	2.18676	0.0485853	0.0287598
ENSG00000188352	FOCAD	-2.18583	-0.668409	0.028828
ENSG00000148572	NRBF2	2.18497	0.352157	0.028891
ENSG00000115084	SLC35F5	-2.18321	-0.0919069	0.0290204
ENSG00000001561	ENPP4	-2.18248	-0.110843	0.029074
ENSG00000198046	ZNF667	2.18	0.0747653	0.0292578
ENSG00000241697	TMEFF1	-2.17812	-0.12535	0.0293972
ENSG00000213413	PVRIG	2.17746	0.193412	0.0294462
ENSG00000156521	TYSND1	2.17683	0.137784	0.0294931
ENSG00000118785	SPP1	2.17681	0.186203	0.029495
ENSG00000204344	STK19	-2.17628	-0.116015	0.0295345
ENSG00000166347	CYB5A	2.17496	0.127308	0.0296332
ENSG00000170426	SDR9C7	-2.17412	-0.438006	0.0296965
ENSG00000165895	ARHGAP42	-2.17398	-0.14453	0.0297065
ENSG00000182004	SNRPE	2.17343	0.358227	0.0297478
ENSG00000125247	TMTC4	-2.1733	-0.0611085	0.0297581
ENSG00000163812	ZDHHC3	2.17288	0.441525	0.0297896
ENSG00000248008	NRAV	2.17202	0.272867	0.029854
ENSG00000125534	PPDPF	2.17039	0.0663371	0.0299773
ENSG00000115255	REEP6	-2.16971	-0.209946	0.0300287
ENSG00000268366	AC010271.1	-2.16854	-0.839447	0.0301177
ENSG00000197372	ZNF675	-2.16822	-0.201574	0.0301416
ENSG00000126217	MCF2L	-2.16585	-0.112792	0.0303226
ENSG00000263235	AC006111.2	-2.16563	-0.114168	0.0303393
ENSG00000081019	RSBN1	-2.16092	-0.315186	0.0307016
ENSG00000142039	CCDC97	2.15932	0.239568	0.030825
ENSG00000177946	CENPBD1	-2.15809	-0.291077	0.0309209
ENSG00000261485	PAN3-AS1	2.15794	0.164805	0.0309327
ENSG00000160588	MPZL3	-2.15702	-0.104547	0.0310041
ENSG00000114378	HYAL1	-2.15567	-0.241962	0.0311094
ENSG00000107821	KAZALD1	-2.15555	-0.344356	0.0311192
ENSG00000274718	AL136964.1	-2.15551	-0.270934	0.0311223
ENSG00000231770	TMEM44-AS1	2.15496	0.0609034	0.0311649
ENSG00000273301	AC016717.2	-2.15405	-0.113201	0.0312361
ENSG00000152583	SPARCL1	-2.15385	-0.089938	0.0312521
ENSG00000021762	OSBPL5	2.15319	0.150005	0.0313038
ENSG00000129810	SGO1	-2.15195	-0.418909	0.0314014
ENSG00000107443	CCNJ	2.15104	0.191247	0.0314729
ENSG00000203907	OOEP	2.1505	0.158472	0.0315156
ENSG00000162694	EXTL2	-2.14875	-0.147957	0.031654
ENSG00000078177	N4BP2	-2.14604	-0.136817	0.0318695
ENSG00000197321	SVIL	2.14488	0.0952559	0.0319627
ENSG00000114315	HES1	2.14391	0.256328	0.03204
ENSG00000155530	LRGUK	2.14349	0.0562342	0.0320737
ENSG00000108590	MED31	-2.13939	-0.191067	0.0324039
ENSG00000087077	TRIP6	2.13815	0.130781	0.0325042
ENSG00000148296	SURF6	-2.13713	-0.0585251	0.0325874
ENSG00000138621	PPCDC	-2.135	-0.0762933	0.0327613
ENSG00000112062	MAPK14	2.13434	0.299874	0.0328147
ENSG00000119888	EPCAM	-2.13422	-0.0961762	0.0328244
ENSG00000258429	PDF	2.13316	0.0792498	0.032912
ENSG00000105186	ANKRD27	2.13158	0.061257	0.0330411
ENSG00000187164	SHTN1	2.12697	0.484471	0.0334225
ENSG00000270120	AC007728.3	-2.12602	-0.103074	0.0335017
ENSG00000149743	TRPT1	-2.12598	-0.0754341	0.0335049
ENSG00000204291	COL15A1	-2.12484	-0.468356	0.0336004
ENSG00000258479	LINC00640	2.12479	0.137614	0.033604
ENSG00000101654	RNMT	-2.12435	-0.163235	0.0336409
ENSG00000189077	TMEM120A	-2.12313	-0.638463	0.0337431
ENSG00000171446	KRT27	2.11958	0.129824	0.0340413
ENSG00000204560	DHX16	2.11899	0.128936	0.0340911
ENSG00000239213	NCK1-DT	2.11729	0.156654	0.0342353
ENSG00000244161	FLNB-AS1	-2.11673	-0.146983	0.0342828
ENSG00000161048	NAPEPLD	-2.11571	-0.124044	0.0343695
ENSG00000100234	TIMP3	2.11496	0.282841	0.0344332
ENSG00000214510	SPINK13	2.11424	0.170384	0.0344944
ENSG00000107021	TBC1D13	-2.11418	-0.542998	0.0344997
ENSG00000172803	SNX32	-2.11305	-0.045497	0.0345968
ENSG00000270021	AC026691.1	2.11273	0.0589101	0.034624
ENSG00000166575	TMEM135	2.1113	0.142192	0.0347469
ENSG00000226747	FSIP2-AS2	2.11003	0.0374211	0.0348558
ENSG00000163597	SNHG16	-2.10765	-0.343331	0.035061
ENSG00000185261	KIAA0825	2.10752	0.726026	0.0350724
ENSG00000105866	SP4	2.10748	0.3283	0.0350764
ENSG00000105711	SCN1B	-2.10585	-0.239612	0.0352171
ENSG00000056558	TRAF1	2.10572	0.117763	0.0352285
ENSG00000089163	SIRT4	-2.10564	-0.242477	0.035236
ENSG00000092108	SCFD1	-2.10555	-0.330416	0.0352433
ENSG00000259091	LINC00517	2.10554	0.240809	0.0352446
ENSG00000133063	CHIT1	2.10466	0.175353	0.0353212
ENSG00000164308	ERAP2	2.10463	0.0292066	0.0353232
ENSG00000186818	LILRB4	2.10449	0.395313	0.035336
ENSG00000109270	LAMTOR3	2.10422	0.0791262	0.035359
ENSG00000067208	EVI5	2.10242	0.126677	0.0355166
ENSG00000163220	S100A9	-2.1024	-0.152744	0.0355183
ENSG00000182919	C11orf54	-2.10126	-0.0408857	0.0356185
ENSG00000198000	NOL8	-2.10041	-0.0918401	0.0356924
ENSG00000122642	FKBP9	2.09984	0.121733	0.0357425
ENSG00000196584	XRCC2	-2.09968	-0.078411	0.0357567
ENSG00000144596	GRIP2	-2.09689	-0.0767991	0.0360037
ENSG00000006607	FARP2	-2.09643	-0.11376	0.0360443
ENSG00000231298	MANCR	2.09615	0.859202	0.0360685
ENSG00000183346	CABCOCO1	-2.09488	-0.0379848	0.0361815
ENSG00000272221	AL645933.2	-2.09339	-0.0524491	0.0363146
ENSG00000221953	C1orf229	2.0928	0.11305	0.0363674
ENSG00000204252	HLA-DOA	-2.09117	-0.304681	0.0365126
ENSG00000112294	ALDH5A1	-2.0905	-0.109764	0.0365732
ENSG00000146918	NCAPG2	-2.09018	-0.124475	0.0366018
ENSG00000103404	USP31	2.08943	0.14807	0.0366688
ENSG00000174403	MIR1-1HG-AS1	-2.0852	-0.154771	0.0370509
ENSG00000138095	LRPPRC	-2.08443	-0.0862491	0.037121
ENSG00000204366	ZBTB12	2.08378	0.261761	0.0371802
ENSG00000100664	EIF5	-2.08239	-0.12273	0.037307
ENSG00000083097	DOP1A	2.08222	0.0493259	0.037322
ENSG00000177483	RBM44	2.08162	0.0620587	0.0373773
ENSG00000174007	CEP19	2.08129	0.0945509	0.0374077
ENSG00000213214	ARHGEF35	2.08033	0.0428761	0.0374954
ENSG00000258998	LINC02302	2.0777	0.152669	0.0377367
ENSG00000137168	PPIL1	-2.07763	-0.315929	0.0377439
ENSG00000135912	TTLL4	2.07755	0.57844	0.0377506
ENSG00000085733	CTTN	-2.07745	-0.091253	0.03776
ENSG00000278153	AL121782.1	2.07732	0.328863	0.0377722
ENSG00000108344	PSMD3	2.07608	0.284558	0.0378861
ENSG00000240859	AC093627.4	2.07478	0.180465	0.038007
ENSG00000258476	LINC02207	2.07297	0.158389	0.0381748
ENSG00000273356	LINC02019	2.07295	0.166073	0.0381774
ENSG00000115234	SNX17	-2.07242	-0.183244	0.0382262
ENSG00000233725	NRAD1	2.06854	0.26595	0.038589
ENSG00000136144	RCBTB1	-2.06841	-0.162746	0.0386011
ENSG00000111361	EIF2B1	2.06806	0.204639	0.0386341
ENSG00000180458	AC022148.1	2.0678	0.253693	0.0386592
ENSG00000236708	AC073316.3	-2.06739	-0.513255	0.0386975
ENSG00000113240	CLK4	2.06667	0.336256	0.0387656
ENSG00000189045	ANKDD1B	2.06576	0.0832062	0.0388511
ENSG00000261754	AC008555.1	-2.06509	-0.833357	0.0389146
ENSG00000267224	AC005498.1	-2.06448	-0.143808	0.0389725
ENSG00000122188	LAX1	-2.06387	-0.588119	0.0390302
ENSG00000118655	DCLRE1B	-2.06295	-0.234862	0.0391177
ENSG00000245281	AC124242.1	-2.06241	-0.200576	0.0391686
ENSG00000165934	CPSF2	2.06175	0.0502956	0.039232
ENSG00000262098	AC127496.2	2.06068	0.504412	0.0393333
ENSG00000136827	TOR1A	-2.06039	-0.0862154	0.0393612
ENSG00000028839	TBPL1	-2.05952	-0.283195	0.0394441
ENSG00000047056	WDR37	-2.05929	-0.162406	0.0394669
ENSG00000179604	CDC42EP4	-2.05811	-0.579182	0.0395798
ENSG00000122873	CISD1	-2.05786	-0.0758812	0.0396037
ENSG00000149262	INTS4	-2.0565	-0.0721994	0.0397348
ENSG00000233527	ZNF529-AS1	-2.05587	-0.0710959	0.0397948
ENSG00000271643	AC112220.2	-2.05577	-0.130401	0.039805
ENSG00000117505	DR1	-2.05527	-0.0840978	0.0398531
ENSG00000162461	SLC25A34	2.05508	0.062799	0.0398709
ENSG00000244482	LILRA6	-2.05319	-0.205132	0.0400537
ENSG00000226197	AL583785.1	2.05238	0.0975348	0.0401331
ENSG00000112130	RNF8	-2.05112	-0.0973601	0.0402557
ENSG00000170571	EMB	2.05023	0.103451	0.0403418
ENSG00000257218	GATC	2.04968	0.0443526	0.0403956
ENSG00000158792	SPATA2L	2.04773	0.21829	0.0405868
ENSG00000256287	LINC02398	-2.04708	-0.372519	0.0406506
ENSG00000116688	MFN2	-2.04703	-0.141081	0.0406549
ENSG00000158106	RHPN1	-2.04686	-0.116416	0.0406719
ENSG00000135821	GLUL	-2.04685	-0.235467	0.0406724
ENSG00000113360	DROSHA	2.04505	0.099197	0.0408499
ENSG00000183208	GDPGP1	2.04414	0.0698937	0.0409395
ENSG00000166913	YWHAB	2.04303	0.133316	0.0410499
ENSG00000128313	APOL5	-2.04286	-0.103077	0.0410661
ENSG00000198521	ZNF43	2.04168	0.285688	0.0411832
ENSG00000183019	MCEMP1	-2.04094	-0.125383	0.0412563
ENSG00000035403	VCL	-2.04089	-0.184318	0.0412618
ENSG00000145824	CXCL14	2.03981	0.255756	0.0413694
ENSG00000172543	CTSW	2.03844	0.0511078	0.0415061
ENSG00000175573	C11orf68	2.03795	0.0882218	0.0415547
ENSG00000078328	RBFOX1	2.03777	0.199941	0.041573
ENSG00000231646	FSIP2-AS1	2.03755	0.0945029	0.0415949
ENSG00000137486	ARRB1	-2.03645	-0.159325	0.0417051
ENSG00000154096	THY1	2.03547	0.129063	0.0418035
ENSG00000163322	ABRAXAS1	2.0332	0.465844	0.042032
ENSG00000172500	FIBP	-2.0325	-0.11993	0.0421029
ENSG00000143858	SYT2	-2.03152	-0.287457	0.042202
ENSG00000279170	TSTD3	2.03107	0.0727207	0.0422475
ENSG00000260259	LINC02166	-2.03105	-0.199047	0.0422495
ENSG00000137502	RAB30	2.03102	0.18486	0.0422528
ENSG00000225778	PROSER2-AS1	-2.02648	-0.23911	0.0427156
ENSG00000169169	CPT1C	2.02538	0.157938	0.0428286
ENSG00000124380	SNRNP27	-2.02487	-0.0873471	0.0428812
ENSG00000100450	GZMH	2.02483	0.315852	0.0428844
ENSG00000106686	SPATA6L	2.02355	0.138517	0.0430168
ENSG00000143801	PSEN2	2.02298	0.161944	0.0430747
ENSG00000253764	AC019257.1	-2.02178	-0.117693	0.0431994
ENSG00000115750	TAF1B	2.02163	0.0581668	0.0432141
ENSG00000063438	AHRR	2.02117	0.313746	0.0432623
ENSG00000152404	CWF19L2	2.02117	0.0748041	0.0432623
ENSG00000178338	ZNF354B	-2.02047	-0.12092	0.0433342
ENSG00000166359	WDR88	2.02036	0.114258	0.0433463
ENSG00000223552	CCR5AS	-2.01943	-0.266863	0.0434427
ENSG00000273172	LINC02091	2.01942	0.169175	0.0434431
ENSG00000185009	AP3M1	2.01822	0.0893818	0.0435685
ENSG00000167543	TP53I13	-2.01502	-0.0731132	0.0439023
ENSG00000263823	AC009831.1	2.01478	0.521013	0.0439276
ENSG00000160796	NBEAL2	2.01047	0.129925	0.0443819
ENSG00000088053	GP6	-2.00966	-0.315287	0.0444672
ENSG00000137364	TPMT	2.00904	0.129684	0.0445329
ENSG00000072832	CRMP1	2.00814	0.124708	0.0446283
ENSG00000160695	VPS11	-2.00627	-0.0733831	0.0448276
ENSG00000100068	LRP5L	2.00606	0.105543	0.0448498
ENSG00000196220	SRGAP3	2.00573	0.100508	0.0448851
ENSG00000249825	AC012636.1	-2.00553	-0.775255	0.0449059
ENSG00000224470	ATXN1L	2.00348	0.225692	0.0451253
ENSG00000101138	CSTF1	2.00217	0.238825	0.0452662
ENSG00000181827	RFX7	2.00096	0.0746963	0.0453972
ENSG00000205683	DPF3	2.00074	0.0881534	0.0454206
ENSG00000090263	MRPS33	2.00052	0.164674	0.0454442
ENSG00000282572	AC215522.2	2.00033	0.310968	0.045465
ENSG00000265107	GJA5	-1.99952	-0.316711	0.0455522
ENSG00000260088	DDX59-AS1	1.99924	0.0449948	0.0455825
ENSG00000221963	APOL6	-1.99791	-0.13879	0.045726
ENSG00000172830	SSH3	1.99771	0.138101	0.0457482
ENSG00000230732	AC016949.1	1.99681	0.150499	0.0458456
ENSG00000143771	CNIH4	1.99556	0.0704945	0.0459821
ENSG00000261713	SSTR5-AS1	-1.99548	-2.13233	0.0459911
ENSG00000163132	MSX1	-1.99471	-0.111203	0.0460743
ENSG00000108091	CCDC6	-1.99425	-0.223689	0.0461245
ENSG00000126785	RHOJ	-1.9936	-0.139636	0.0461952
ENSG00000100580	TMED8	-1.99292	-0.084938	0.0462698
ENSG00000108846	ABCC3	-1.99193	-0.0778144	0.0463791
ENSG00000235903	CPB2-AS1	1.99013	0.0805664	0.0465762
ENSG00000170430	MGMT	1.98935	0.0590869	0.0466626
ENSG00000125734	GPR108	1.98905	0.0634391	0.0466959
ENSG00000278845	MRPL45	1.98701	0.171279	0.0469208
ENSG00000138085	ATRAID	-1.98538	-0.0587727	0.0471025
ENSG00000138400	MDH1B	-1.98503	-0.0675744	0.047141
ENSG00000169567	HINT1	-1.98422	-0.165352	0.0472308
ENSG00000088833	NSFL1C	-1.98256	-0.183736	0.0474168
ENSG00000104381	GDAP1	1.98132	0.1698	0.0475559
ENSG00000042088	TDP1	1.98098	0.164316	0.0475941
ENSG00000121454	LHX4	1.97984	0.328253	0.0477211
ENSG00000271857	AL096865.1	1.97858	0.341844	0.0478633
ENSG00000197971	MBP	-1.97664	-0.11935	0.0480823
ENSG00000141505	ASGR1	1.97654	0.518883	0.0480935
ENSG00000197562	RAB40C	1.97567	0.059011	0.0481923
ENSG00000105821	DNAJC2	1.97478	0.0935752	0.048293
ENSG00000089847	ANKRD24	1.97456	0.211533	0.0483186
ENSG00000165633	VSTM4	-1.9742	-0.191069	0.0483592
ENSG00000110871	COQ5	-1.97256	-0.0445172	0.0485457
ENSG00000224017	LINC01449	-1.9714	-0.331101	0.0486781
ENSG00000181915	ADO	-1.97118	-0.105561	0.0487034
ENSG00000175691	ZNF77	1.96971	0.316439	0.0488718
ENSG00000198680	TUSC1	-1.9696	-0.0975778	0.0488846
ENSG00000272008	AL139274.2	1.9687	0.121321	0.0489871
ENSG00000068024	HDAC4	1.96847	0.430695	0.0490142
ENSG00000139914	FITM1	-1.96806	-0.219863	0.0490607
ENSG00000065559	MAP2K4	-1.96295	-0.148171	0.0496522
ENSG00000112293	GPLD1	-1.96238	-0.103722	0.0497181
ENSG00000241111	AC092040.1	1.96061	0.570831	0.0499247
ENSG00000257225	AC079601.1	-1.95928	-0.10532	0.0500797
ENSG00000249685	AC079921.2	1.95861	0.065766	0.050158
ENSG00000175581	MRPL48	-1.95859	-0.065039	0.0501609
ENSG00000186230	ZNF749	1.9579	0.0513691	0.0502422
ENSG00000171298	GAA	-1.95725	-0.0463777	0.0503184
ENSG00000270761	AL355353.1	1.95626	0.250919	0.0504344
ENSG00000081026	MAGI3	-1.95614	-0.292923	0.050449
ENSG00000261701	HPR	1.95547	0.0730475	0.0505274
ENSG00000167862	MRPL58	-1.95444	-0.118334	0.0506493
ENSG00000263528	IKBKE	-1.95358	-0.105893	0.0507509
ENSG00000054967	RELT	1.95265	0.164449	0.0508615
ENSG00000173040	EVC2	-1.95249	-0.215666	0.05088
ENSG00000213246	SUPT4H1	-1.95096	-0.0874894	0.0510623
ENSG00000229980	TOB1-AS1	-1.95089	-0.125379	0.0510699
ENSG00000164855	TMEM184A	1.95062	0.0739512	0.0511021
ENSG00000183648	NDUFB1	1.94977	0.141975	0.0512041
ENSG00000110013	SIAE	-1.94951	-0.142011	0.0512346
ENSG00000185736	ADARB2	-1.94893	-0.138211	0.0513036
ENSG00000168374	ARF4	1.94882	0.214771	0.0513174
ENSG00000116191	RALGPS2	1.94771	0.0861123	0.0514499
ENSG00000169313	P2RY12	-1.94732	-0.0562414	0.0514967
ENSG00000176046	NUPR1	1.94702	0.221645	0.0515326
ENSG00000099974	DDTL	1.94614	0.0622943	0.0516379
ENSG00000273295	AP000350.6	-1.94597	-0.0311567	0.0516589
ENSG00000178404	CEP295NL	1.94595	0.942493	0.0516612
ENSG00000283031	AC009242.1	-1.94512	-0.755277	0.0517603
ENSG00000254251	AC103770.1	1.945	0.162121	0.0517747
ENSG00000240445	FOXO3B	1.94272	0.243289	0.0520504
ENSG00000171488	LRRC8C	1.94265	0.158326	0.0520591
ENSG00000269124	AC007193.2	-1.94069	-0.0885277	0.0522962
ENSG00000278341	AC138028.6	-1.94037	-0.0948823	0.0523351
ENSG00000260230	FRRS1L	-1.93994	-0.0511954	0.0523865
ENSG00000236996	MLIP-IT1	-1.9374	-0.0949703	0.0526965
ENSG00000249717	AC110760.2	-1.93603	-0.605133	0.0528646
ENSG00000100478	AP4S1	1.93534	0.146772	0.0529485
ENSG00000245498	AP000866.1	-1.9353	-0.081223	0.0529534
ENSG00000126602	TRAP1	-1.93479	-0.0369141	0.0530155
ENSG00000084092	NOA1	1.93442	0.165039	0.0530616
ENSG00000274512	TBC1D3L	-1.93434	-0.0852923	0.0530708
ENSG00000180785	OR51E1	1.93415	0.137834	0.0530942
ENSG00000246379	AC040168.1	-1.93328	-0.0435809	0.053202
ENSG00000198848	CES1	-1.93296	-0.116176	0.0532416
ENSG00000154447	SH3RF1	1.93153	0.100209	0.053418
ENSG00000253549	CA3-AS1	-1.93056	-0.167619	0.0535378
ENSG00000107859	PITX3	-1.93055	-0.296596	0.0535384
ENSG00000161980	POLR3K	-1.93043	-0.113241	0.0535531
ENSG00000138760	SCARB2	1.93027	0.103824	0.0535739
ENSG00000267757	EML2-AS1	-1.93007	-0.0758017	0.0535987
ENSG00000158711	ELK4	-1.92896	-0.115714	0.0537357
ENSG00000127328	RAB3IP	1.92854	0.0877636	0.0537881
ENSG00000121742	GJB6	-1.92358	-0.16388	0.0544067
ENSG00000137494	ANKRD42	1.92344	0.0638577	0.0544245
ENSG00000159110	IFNAR2	1.92339	0.259657	0.0544305
ENSG00000143756	FBXO28	-1.92315	-0.159535	0.0544612
ENSG00000138688	KIAA1109	-1.922	-0.226076	0.0546055
ENSG00000177868	SVBP	1.9216	0.0545551	0.0546556
ENSG00000120658	ENOX1	-1.92151	-0.241694	0.0546671
ENSG00000015520	NPC1L1	1.92034	0.34795	0.0548155
ENSG00000196704	AMZ2	1.92023	0.130108	0.0548286
ENSG00000183250	LINC01547	1.92009	0.0815786	0.0548469
ENSG00000166788	SAAL1	-1.91992	-0.0653201	0.0548677
ENSG00000108405	P2RX1	-1.91982	-0.156551	0.0548807
ENSG00000121690	DEPDC7	1.91824	0.279573	0.0550811
ENSG00000258839	MC1R	1.91786	0.242791	0.0551293
ENSG00000164385	LINC01600	-1.91758	-0.42585	0.055164
ENSG00000235865	GSN-AS1	-1.91564	-0.145712	0.0554111
ENSG00000133103	COG6	1.91466	0.0516022	0.0555356
ENSG00000003147	ICA1	1.91444	0.336188	0.0555641
ENSG00000174521	TTC9B	-1.91373	-0.186393	0.055655
ENSG00000172296	SPTLC3	-1.91321	-0.267826	0.0557214
ENSG00000101084	RAB5IF	1.91134	0.172504	0.0559605
ENSG00000140391	TSPAN3	-1.91104	-0.123548	0.055999
ENSG00000278330	AC018529.2	-1.91064	-0.28624	0.0560509
ENSG00000179397	CATSPERE	1.91023	0.498056	0.0561032
ENSG00000167257	RNF214	-1.90982	-0.135827	0.0561565
ENSG00000281706	AL009179.1	-1.90951	-0.117047	0.0561962
ENSG00000143196	DPT	1.90843	0.0994537	0.0563362
ENSG00000104369	JPH1	-1.90745	-0.22556	0.0564628
ENSG00000085719	CPNE3	1.90572	0.0854915	0.0566872
ENSG00000072310	SREBF1	1.90491	0.167375	0.0567912
ENSG00000175662	TOM1L2	-1.90431	-0.100238	0.0568693
ENSG00000172878	METAP1D	-1.90421	-0.145829	0.0568829
ENSG00000172757	CFL1	1.90355	0.318039	0.0569689
ENSG00000108599	AKAP10	-1.90288	-0.108056	0.0570556
ENSG00000118961	LDAH	-1.90237	-0.068717	0.0571234
ENSG00000031691	CENPQ	-1.90177	-0.0326966	0.0572012
ENSG00000148672	GLUD1	-1.90158	-0.14376	0.0572265
ENSG00000091947	TMEM101	-1.90148	-0.100211	0.0572397
ENSG00000069943	PIGB	-1.90128	-0.0545561	0.0572653
ENSG00000132603	NIP7	1.90116	0.153863	0.0572807
ENSG00000165138	ANKS6	1.90104	0.151736	0.0572967
ENSG00000184271	POU6F1	-1.90087	-0.242804	0.057319
ENSG00000030582	GRN	1.89985	0.147368	0.0574527
ENSG00000062524	LTK	-1.89931	-0.136942	0.0575237
ENSG00000146276	GABRR1	-1.89901	-0.0474605	0.057563
ENSG00000147601	TERF1	1.89896	0.148665	0.0575695
ENSG00000134539	KLRD1	-1.8979	-0.362686	0.0577088
ENSG00000272021	AC008592.5	1.89758	0.326384	0.0577517
ENSG00000135314	KHDC1	-1.89757	-0.134302	0.0577523
ENSG00000094975	SUCO	1.89757	0.0789745	0.0577523
ENSG00000105825	TFPI2	1.89726	0.532441	0.0577931
ENSG00000149634	SPATA25	-1.8968	-0.132234	0.0578544
ENSG00000260992	DOCK9-DT	1.89617	0.0665497	0.0579375
ENSG00000116176	TPSG1	1.89609	0.127716	0.0579475
ENSG00000010256	UQCRC1	-1.89607	-0.238453	0.0579514
ENSG00000115504	EHBP1	1.89449	0.142384	0.0581595
ENSG00000106153	CHCHD2	-1.89387	-0.121381	0.0582429
ENSG00000258017	AC011603.2	-1.89365	-0.0663092	0.0582713
ENSG00000116157	GPX7	-1.89317	-0.0334793	0.0583348
ENSG00000064225	ST3GAL6	-1.89309	-0.0993412	0.0583463
ENSG00000139679	LPAR6	-1.89279	-0.0915458	0.0583861
ENSG00000171564	FGB	1.89187	0.168593	0.0585079
ENSG00000121310	ECHDC2	1.89175	0.105998	0.0585244
ENSG00000165868	HSPA12A	1.89091	0.179761	0.0586365
ENSG00000143633	C1orf131	1.8906	0.15876	0.058678
ENSG00000132906	CASP9	-1.89029	-0.063058	0.0587195
ENSG00000251002	AC244502.1	1.88962	0.423287	0.0588082
ENSG00000108389	MTMR4	-1.88834	-0.639514	0.0589799
ENSG00000091536	MYO15A	1.88823	0.0827472	0.0589953
ENSG00000256508	MRGPRF-AS1	1.88768	0.083102	0.0590693
ENSG00000172113	NME6	1.88609	0.0577683	0.0592824
ENSG00000103226	NOMO3	-1.88593	-0.111715	0.059305
ENSG00000247400	DNAJC3-DT	1.88567	0.0867266	0.0593396
ENSG00000140465	CYP1A1	-1.88492	-0.20248	0.059441
ENSG00000099797	TECR	-1.88369	-0.150175	0.0596069
ENSG00000120008	WDR11	-1.88236	-0.0495801	0.0597868
ENSG00000086289	EPDR1	-1.88091	-0.0584632	0.059984
ENSG00000221990	EXOC3-AS1	1.88084	0.0774572	0.0599934
ENSG00000063241	ISOC2	1.88046	0.453102	0.0600455
ENSG00000273210	AP001437.1	1.88024	0.100763	0.0600748
ENSG00000261351	AC116913.1	-1.87987	-0.219525	0.0601252
ENSG00000234465	PINLYP	1.87873	0.0639259	0.0602809
ENSG00000233478	AL031280.1	1.87862	0.383263	0.0602959
ENSG00000157240	FZD1	-1.87842	-0.541222	0.0603239
ENSG00000175426	PCSK1	-1.87824	-0.161307	0.0603479
ENSG00000111145	ELK3	-1.8776	-0.149938	0.0604363
ENSG00000099956	SMARCB1	1.87723	0.0824006	0.0604867
ENSG00000127578	WFIKKN1	1.87715	0.0483917	0.0604969
ENSG00000178385	PLEKHM3	-1.87713	-0.171239	0.0605009
ENSG00000171631	P2RY6	1.8763	0.457887	0.0606145
ENSG00000162614	NEXN	-1.87567	-0.154637	0.0607005
ENSG00000184226	PCDH9	1.87524	0.175464	0.06076
ENSG00000119397	CNTRL	1.87505	0.311311	0.0607859
ENSG00000237512	UNC5B-AS1	1.87423	0.210926	0.0608988
ENSG00000163257	DCAF16	-1.87417	-0.0766424	0.0609072
ENSG00000173638	SLC19A1	1.87361	0.359881	0.0609841
ENSG00000174697	LEP	-1.87211	-0.523998	0.0611911
ENSG00000151135	TMEM263	-1.87189	-0.12953	0.0612224
ENSG00000180822	PSMG4	1.87158	0.0507239	0.0612645
ENSG00000115350	POLE4	1.86936	0.103385	0.0615729
ENSG00000162613	FUBP1	1.86785	0.12217	0.0617832
ENSG00000134852	CLOCK	-1.86774	-0.100785	0.061798
ENSG00000173786	CNP	1.86701	0.22899	0.0619004
ENSG00000263465	SRSF8	1.86679	0.192454	0.0619308
ENSG00000100053	CRYBB3	-1.86626	-0.0671772	0.0620044
ENSG00000219545	UMAD1	-1.86625	-0.20839	0.0620069
ENSG00000225756	DBH-AS1	-1.86595	-0.0948133	0.0620482
ENSG00000111981	ULBP1	1.8656	0.136357	0.0620977
ENSG00000014164	ZC3H3	1.86492	0.0783188	0.0621931
ENSG00000095777	MYO3A	1.86483	0.142726	0.0622056
ENSG00000135324	MRAP2	-1.86467	-0.355974	0.062228
ENSG00000168116	KIAA1586	-1.86386	-0.0870257	0.0623414
ENSG00000241313	WWTR1-AS1	1.86357	0.15399	0.0623818
ENSG00000154174	TOMM70	1.86356	0.099836	0.0623832
ENSG00000104327	CALB1	-1.86329	-0.07616	0.0624214
ENSG00000106113	CRHR2	-1.86311	-0.0549584	0.0624464
ENSG00000198198	SZT2	1.86271	0.239337	0.0625025
ENSG00000095209	TMEM38B	1.86219	0.0894683	0.0625763
ENSG00000087495	PHACTR3	-1.86188	-0.599598	0.0626202
ENSG00000205138	SDHAF1	-1.8617	-0.514622	0.0626451
ENSG00000128534	LSM8	1.86139	0.131888	0.0626887
ENSG00000111802	TDP2	1.86117	0.12972	0.0627208
ENSG00000258181	AC008083.3	1.86069	0.0511636	0.0627883
ENSG00000110274	CEP164	1.86012	0.136822	0.0628691
ENSG00000230730	AC074011.1	1.85985	0.066508	0.0629063
ENSG00000273243	Z82243.1	-1.85925	-0.800837	0.0629911
ENSG00000125895	TMEM74B	-1.85856	-0.199364	0.0630889
ENSG00000172985	SH3RF3	1.85812	0.108157	0.0631514
ENSG00000276248	AL442125.1	-1.8581	-0.0652717	0.0631545
ENSG00000270638	AL023806.1	-1.85793	-0.109583	0.0631788
ENSG00000147655	RSPO2	-1.85784	-0.156382	0.0631916
ENSG00000110435	PDHX	1.8576	0.0659782	0.063226
ENSG00000127220	ABHD8	-1.85711	-0.115651	0.0632954
ENSG00000255299	AP003557.1	1.855	0.0522706	0.0635959
ENSG00000171314	PGAM1	-1.85477	-0.284652	0.0636285
ENSG00000224189	HAGLR	1.85477	0.126988	0.0636286
ENSG00000215252	GOLGA8B	1.85414	0.0766903	0.0637194
ENSG00000269940	AL049840.4	-1.85372	-0.129996	0.0637792
ENSG00000259407	AC021739.2	1.85331	0.186648	0.063838
ENSG00000187741	FANCA	1.85256	0.076063	0.0639448
ENSG00000235954	TTC28-AS1	-1.85141	-0.0690723	0.0641105
ENSG00000262905	AC015853.1	1.85101	0.227362	0.0641684
ENSG00000204977	TRIM13	1.85014	0.0835919	0.064293
ENSG00000228727	SAPCD1	1.85002	0.133663	0.0643101
ENSG00000221829	FANCG	-1.84956	-0.107763	0.0643771
ENSG00000188868	ZNF563	1.84945	0.183245	0.064393
ENSG00000087586	AURKA	1.84935	0.104551	0.0644077
ENSG00000163393	SLC22A15	1.84917	0.0722235	0.0644327
ENSG00000241322	CDRT1	-1.84837	-0.213396	0.0645487
ENSG00000117601	SERPINC1	1.84799	0.0825597	0.0646035
ENSG00000183889	AC138969.1	-1.84619	-0.590642	0.0648651
ENSG00000125089	SH3TC1	-1.84518	-0.1492	0.0650108
ENSG00000115138	POMC	-1.84504	-0.309353	0.0650316
ENSG00000143198	MGST3	-1.84468	-0.140772	0.0650838
ENSG00000106785	TRIM14	1.84365	0.136766	0.0652343
ENSG00000224376	AC017104.1	-1.84363	-0.0583219	0.0652367
ENSG00000129562	DAD1	1.84208	0.119846	0.065464
ENSG00000232909	AL157823.2	1.84051	0.343237	0.065694
ENSG00000026025	VIM	-1.84047	-0.27771	0.0656987
ENSG00000174886	NDUFA11	-1.8397	-0.088543	0.0658123
ENSG00000164535	DAGLB	1.83515	0.0438944	0.0664831
ENSG00000180917	CMTR2	-1.83513	-0.0733256	0.0664865
ENSG00000115816	CEBPZ	-1.83502	-0.0678755	0.0665021
ENSG00000269973	AC010969.2	1.83496	0.0512749	0.066512
ENSG00000109320	NFKB1	1.83434	0.347342	0.0666035
ENSG00000198874	TYW1	1.83371	0.0735204	0.0666964
ENSG00000137942	FNBP1L	1.83357	0.0957953	0.0667175
ENSG00000134851	TMEM165	1.83308	0.107948	0.0667912
ENSG00000164220	F2RL2	-1.83171	-0.0684304	0.0669942
ENSG00000141965	FEM1A	-1.82947	-0.0686674	0.0673293
ENSG00000168802	CHTF8	1.82941	0.129147	0.0673387
ENSG00000234141	AC006042.4	1.82927	0.134724	0.0673594
ENSG00000151090	THRB	1.82786	0.106327	0.0675707
ENSG00000066697	MSANTD3	-1.82712	-0.152549	0.0676822
ENSG00000250107	CACNA1G-AS1	1.8271	1.16225	0.0676843
ENSG00000141425	RPRD1A	-1.82653	-0.318794	0.0677705
ENSG00000130592	LSP1	1.82611	0.380527	0.0678343
ENSG00000163683	SMIM14	-1.82605	-0.113864	0.0678429
ENSG00000106605	BLVRA	-1.82604	-0.0944461	0.0678442
ENSG00000198633	ZNF534	1.82602	0.0312777	0.067847
ENSG00000092036	HAUS4	-1.82589	-0.0401773	0.0678671
ENSG00000078142	PIK3C3	1.82582	0.110856	0.0678779
ENSG00000185344	ATP6V0A2	1.8257	0.0755204	0.0678954
ENSG00000007341	ST7L	-1.82519	-0.0419584	0.0679725
ENSG00000141543	EIF4A3	1.8242	0.260605	0.0681213
ENSG00000227355	AL359644.1	-1.82347	-0.0844355	0.0682324
ENSG00000011426	ANLN	-1.82337	-0.254425	0.0682475
ENSG00000204713	TRIM27	1.82314	0.120089	0.0682823
ENSG00000183798	EMILIN3	-1.82266	-0.161867	0.0683547
ENSG00000132321	IQCA1	1.82017	0.485731	0.0687328
ENSG00000182534	MXRA7	-1.82017	-0.0348743	0.0687332
ENSG00000179428	AC073072.1	-1.81994	-0.0541217	0.0687676
ENSG00000213186	TRIM59	1.81953	0.22357	0.0688301
ENSG00000213889	PPM1N	1.81923	0.065133	0.068877
ENSG00000267065	LINC02080	-1.8192	-0.0460971	0.0688803
ENSG00000178773	CPNE7	1.81827	0.455297	0.0690233
ENSG00000271984	AL008726.1	-1.81758	-0.173295	0.0691286
ENSG00000215246	AC116351.1	1.81754	0.130198	0.0691343
ENSG00000110042	DTX4	1.81736	0.175637	0.0691613
ENSG00000276916	AL442125.2	-1.8164	-0.0946491	0.0693096
ENSG00000132623	ANKEF1	1.81491	0.0438061	0.0695377
ENSG00000181450	ZNF678	-1.81487	-0.327313	0.0695435
ENSG00000224318	CHL1-AS2	-1.81309	-0.121943	0.0698187
ENSG00000107537	PHYH	-1.81221	-0.145775	0.069953
ENSG00000233937	AC008443.1	1.81131	0.209979	0.0700926
ENSG00000005102	MEOX1	1.80985	0.11311	0.0703196
ENSG00000235513	AL035681.1	1.80952	0.126145	0.0703697
ENSG00000144034	TPRKB	-1.80946	-0.111659	0.0703792
ENSG00000246174	KCTD21-AS1	-1.80921	-0.0365109	0.0704178
ENSG00000007129	CEACAM21	1.80893	0.0617254	0.0704626
ENSG00000162032	SPSB3	1.80885	0.18042	0.0704736
ENSG00000204644	ZFP57	-1.80793	-0.0319459	0.070618
ENSG00000250410	AC112722.1	1.80752	0.39047	0.0706811
ENSG00000110063	DCPS	-1.80716	-0.129846	0.0707378
ENSG00000232642	AC008073.2	1.80704	0.0553342	0.0707555
ENSG00000163251	FZD5	-1.80673	-0.139454	0.0708046
ENSG00000255423	EBLN2	-1.80655	-0.1302	0.0708323
ENSG00000196705	ZNF431	-1.80575	-0.138401	0.0709566
ENSG00000254533	AF186192.1	1.80567	0.361685	0.0709697
ENSG00000186998	EMID1	1.80515	0.144882	0.0710506
ENSG00000279636	AL132989.2	1.80514	0.154827	0.0710525
ENSG00000131378	RFTN1	-1.8039	-0.464662	0.0712473
ENSG00000165006	UBAP1	-1.80357	-0.152731	0.0712991
ENSG00000119630	PGF	-1.80348	-0.311822	0.0713124
ENSG00000163466	ARPC2	-1.80312	-0.219191	0.071369
ENSG00000181404	WASHC1	-1.80263	-0.724329	0.0714456
ENSG00000108306	FBXL20	-1.80258	-0.0894322	0.071455
ENSG00000175084	DES	1.80194	0.292212	0.0715554
ENSG00000237781	AL356356.1	1.80145	0.07035	0.0716314
ENSG00000270820	AC016727.1	1.80118	0.0905407	0.0716753
ENSG00000009413	REV3L	1.8008	15.3505	0.0717349
ENSG00000203697	CAPN8	1.8006	0.250104	0.0717667
ENSG00000073350	LLGL2	1.79966	0.0974904	0.0719151
ENSG00000127952	STYXL1	1.79907	0.0345407	0.072008
ENSG00000267317	AC027307.2	1.79883	0.166982	0.0720452
ENSG00000224635	AL391095.1	1.7983	0.0505893	0.0721302
ENSG00000102683	SGCG	1.79797	0.189516	0.0721819
ENSG00000143674	MAP3K21	-1.79698	-0.411451	0.0723381
ENSG00000104613	INTS10	1.79661	0.381155	0.0723975
ENSG00000125755	SYMPK	1.7965	0.121455	0.0724155
ENSG00000138185	ENTPD1	1.79636	0.320491	0.0724374
ENSG00000213366	GSTM2	1.79618	0.0754756	0.0724666
ENSG00000267117	AC010525.1	1.79593	0.258709	0.0725063
ENSG00000163637	PRICKLE2	1.7956	0.109771	0.0725585
ENSG00000126934	MAP2K2	-1.79544	-0.152139	0.0725838
ENSG00000127527	EPS15L1	-1.7949	-0.156212	0.0726689
ENSG00000146054	TRIM7	-1.79329	-0.0387768	0.0729264
ENSG00000164465	DCBLD1	1.79221	0.111859	0.0730989
ENSG00000196290	NIF3L1	1.79212	0.103273	0.0731138
ENSG00000143158	MPC2	-1.79177	-0.229292	0.0731699
ENSG00000271151	AC016737.1	1.79026	0.0900859	0.0734114
ENSG00000149054	ZNF215	1.78903	0.0454766	0.0736103
ENSG00000148942	SLC5A12	-1.78877	-0.280489	0.0736519
ENSG00000131966	ACTR10	-1.78656	-0.0646682	0.0740085
ENSG00000132155	RAF1	-1.78533	-0.238446	0.0742075
ENSG00000026559	KCNG1	-1.78463	-0.297539	0.0743208
ENSG00000182923	CEP63	-1.78339	-0.0545261	0.0745223
ENSG00000257743	MGAM2	-1.7825	-0.295553	0.0746678
ENSG00000089597	GANAB	1.7819	0.112984	0.0747658
ENSG00000272372	AC009102.2	-1.78153	-0.799093	0.0748255
ENSG00000171311	EXOSC1	-1.78117	-0.16207	0.0748852
ENSG00000225062	CATIP-AS1	-1.78104	-0.236934	0.0749053
ENSG00000187398	LUZP2	-1.78091	-0.255004	0.0749264
ENSG00000182218	HHIPL1	-1.78089	-0.180853	0.0749306
ENSG00000171217	CLDN20	1.7805	0.138098	0.0749947
ENSG00000010803	SCMH1	-1.78041	-0.124578	0.0750089
ENSG00000213760	ATP6V1G2	-1.78017	-0.0581487	0.0750475
ENSG00000173809	TDRD12	-1.77868	-0.303726	0.0752924
ENSG00000259511	UBE2Q2L	1.77786	0.0687149	0.0754275
ENSG00000234380	LINC01426	-1.77784	-0.0483524	0.0754295
ENSG00000262228	AC087392.3	-1.77729	-0.117985	0.07552
ENSG00000165983	PTER	-1.77638	-0.13633	0.0756698
ENSG00000104064	GABPB1	-1.77624	-0.0578735	0.0756928
ENSG00000239300	AC080162.1	1.77526	0.172872	0.0758555
ENSG00000144554	FANCD2	-1.775	-0.14284	0.0758972
ENSG00000151458	ANKRD50	1.77429	0.0503674	0.0760149
ENSG00000146090	RASGEF1C	1.77391	0.200234	0.0760776
ENSG00000213057	C1orf220	-1.77295	-0.0776012	0.0762372
ENSG00000109790	KLHL5	-1.77248	-0.0919888	0.0763152
ENSG00000148297	MED22	-1.77232	-0.268574	0.0763412
ENSG00000123106	CCDC91	1.77185	0.10591	0.0764194
ENSG00000125611	CHCHD5	1.77181	0.0795062	0.0764261
ENSG00000197312	DDI2	1.77162	0.147695	0.0764582
ENSG00000110917	MLEC	-1.77087	-0.199483	0.0765827
ENSG00000160087	UBE2J2	1.76968	0.375931	0.0767806
ENSG00000112812	PRSS16	-1.76926	-0.100258	0.0768506
ENSG00000263335	AF001548.2	1.76802	0.0426168	0.077058
ENSG00000204642	HLA-F	1.76761	0.0883298	0.0771262
ENSG00000180638	SLC47A2	-1.76752	-0.205806	0.0771408
ENSG00000172273	HINFP	-1.76723	-0.0833845	0.0771894
ENSG00000101557	USP14	1.76709	0.201074	0.0772128
ENSG00000185418	TARSL2	-1.76659	-0.0984039	0.0772971
ENSG00000218537	MIF-AS1	-1.76659	-0.0296628	0.0772975
ENSG00000129292	PHF20L1	-1.76641	-0.0931853	0.0773272
ENSG00000196167	COLCA1	1.76575	0.092095	0.0774373
ENSG00000272787	AC253536.6	1.76538	0.143538	0.0775007
ENSG00000138757	G3BP2	1.76499	0.0772578	0.0775655
ENSG00000196381	ZNF781	1.7648	0.0601058	0.0775975
ENSG00000198087	CD2AP	1.76464	0.167343	0.077625
ENSG00000136270	TBRG4	-1.76408	-0.0675842	0.0777193
ENSG00000231861	OR5K2	1.76395	0.0754631	0.0777407
ENSG00000104313	EYA1	1.7636	0.267062	0.0777989
ENSG00000196810	CTBP1-DT	-1.76338	-0.0505818	0.0778372
ENSG00000105072	C19orf44	1.76322	0.0393939	0.0778641
ENSG00000101134	DOK5	-1.76314	-0.098236	0.0778771
ENSG00000086544	ITPKC	1.7627	0.0905814	0.0779512
ENSG00000163660	CCNL1	1.76231	0.859262	0.0780169
ENSG00000259118	AL139022.1	1.76158	0.0932901	0.0781401
ENSG00000266490	AC127024.5	1.76157	0.128724	0.0781413
ENSG00000260583	AP000223.1	1.76154	0.173231	0.0781469
ENSG00000086598	TMED2	1.76138	0.0809508	0.0781739
ENSG00000132329	RAMP1	1.75978	0.534304	0.0784457
ENSG00000100285	NEFH	1.75962	0.173174	0.0784725
ENSG00000160767	FAM189B	-1.75923	-0.107577	0.0785387
ENSG00000074755	ZZEF1	1.75843	0.890625	0.0786749
ENSG00000145907	G3BP1	-1.75787	-0.178291	0.0787699
ENSG00000272279	AL512329.2	-1.75628	-0.0405327	0.079041
ENSG00000102575	ACP5	-1.75528	-0.0966793	0.0792106
ENSG00000189120	SP6	-1.75488	-0.0968979	0.0792796
ENSG00000112701	SENP6	-1.75482	-0.0836031	0.07929
ENSG00000267213	AC007773.1	-1.75471	-0.063008	0.0793082
ENSG00000129055	ANAPC13	-1.75442	-0.0392059	0.0793586
ENSG00000119013	NDUFB3	1.75414	0.105965	0.0794071
ENSG00000249341	AC124017.1	1.75396	0.477154	0.079437
ENSG00000182667	NTM	1.75322	0.098741	0.0795642
ENSG00000265750	AC090772.3	1.75307	0.0775913	0.07959
ENSG00000164211	STARD4	1.75299	0.187119	0.0796037
ENSG00000122692	SMU1	-1.75257	-0.0732399	0.0796755
ENSG00000235531	MSC-AS1	1.75231	0.195749	0.0797205
ENSG00000128294	TPST2	1.75204	0.0907395	0.0797675
ENSG00000125967	NECAB3	-1.752	-0.0720582	0.0797732
ENSG00000180979	LRRC57	-1.75129	-0.0416828	0.0798965
ENSG00000049089	COL9A2	-1.75076	-0.112166	0.0799871
ENSG00000115841	RMDN2	-1.75076	-1.0613	0.0799871
ENSG00000185187	SIGIRR	1.75044	0.0542842	0.0800418
ENSG00000186063	AIDA	1.74761	0.125075	0.0805312
ENSG00000171121	KCNMB3	-1.7475	-0.101865	0.080551
ENSG00000268658	LINC00664	1.74639	0.0635556	0.0807434
ENSG00000259768	AC004943.2	1.74634	0.249187	0.0807515
ENSG00000114790	ARHGEF26	1.74632	0.134137	0.0807562
ENSG00000163389	POGLUT1	1.74614	0.0354672	0.0807859
ENSG00000146285	SCML4	-1.74476	-0.507874	0.0810264
ENSG00000044090	CUL7	-1.74281	-0.0701866	0.0813666
ENSG00000171302	CANT1	1.74231	0.239359	0.0814546
ENSG00000178882	RFLNA	1.74162	0.13448	0.0815753
ENSG00000234362	LINC01914	-1.74118	-0.341509	0.0816518
ENSG00000186472	PCLO	1.74107	0.112584	0.0816717
ENSG00000100483	VCPKMT	1.74102	0.0847411	0.0816795
ENSG00000140463	BBS4	1.74067	1.35788	0.0817418
ENSG00000267309	AC092295.2	1.74021	0.0945084	0.081822
ENSG00000213963	AC019080.1	-1.74017	-0.0805911	0.0818287
ENSG00000227500	SCAMP4	1.74006	0.15605	0.0818492
ENSG00000178201	VN1R1	1.73999	0.0710955	0.0818606
ENSG00000221823	PPP3R1	1.73943	0.1166	0.0819586
ENSG00000186352	ANKRD37	-1.73935	-0.142663	0.0819735
ENSG00000143418	CERS2	-1.73925	-0.0909141	0.0819902
ENSG00000224259	LINC01133	-1.73845	-0.0974322	0.0821324
ENSG00000198276	UCKL1	1.73828	0.156207	0.082161
ENSG00000181264	TLCD5	1.7381	0.0993783	0.0821928
ENSG00000197008	ZNF138	1.73669	0.0820639	0.082442
ENSG00000145555	MYO10	1.73596	0.403619	0.0825718
ENSG00000011105	TSPAN9	-1.73557	-0.124798	0.0826401
ENSG00000197217	ENTPD4	1.73522	0.0879043	0.082701
ENSG00000204256	BRD2	1.73481	1.11278	0.0827751
ENSG00000189362	NEMP2	-1.73397	-0.0970633	0.0829227
ENSG00000119574	ZBTB45	1.73211	0.208736	0.0832541
ENSG00000145386	CCNA2	1.73207	0.14983	0.0832615
ENSG00000131504	DIAPH1	-1.73067	-2.19121	0.0835111
ENSG00000271032	AC020907.4	1.7305	0.113933	0.083541
ENSG00000276524	AC010999.2	-1.73047	-0.231374	0.0835458
ENSG00000137876	RSL24D1	-1.72969	-0.0637306	0.0836857
ENSG00000116574	RHOU	1.72963	0.308583	0.0836965
ENSG00000169964	TMEM42	1.72936	0.183765	0.0837448
ENSG00000119203	CPSF3	-1.72932	-0.0973385	0.0837521
ENSG00000104884	ERCC2	1.72866	0.0903979	0.0838694
ENSG00000225889	AC012368.1	1.72829	0.141911	0.0839364
ENSG00000240053	LY6G5B	-1.72806	-0.0777246	0.0839768
ENSG00000157315	TMED6	-1.72753	-0.0811647	0.0840725
ENSG00000111639	MRPL51	-1.72708	-0.0852905	0.0841535
ENSG00000111696	NT5DC3	1.72632	0.473314	0.0842906
ENSG00000228716	DHFR	-1.72574	-0.032537	0.084395
ENSG00000272836	AL022328.1	1.72571	0.48322	0.0843988
ENSG00000107745	MICU1	-1.72571	-0.109537	0.0843988
ENSG00000184260	HIST2H2AC	1.72567	0.197183	0.0844062
ENSG00000061337	LZTS1	1.7256	0.107263	0.0844186
ENSG00000164694	FNDC1	1.7255	0.185148	0.0844377
ENSG00000198931	APRT	1.72539	0.0999755	0.0844575
ENSG00000112695	COX7A2	1.72478	0.163812	0.0845669
ENSG00000145014	TMEM44	1.72476	0.246025	0.0845701
ENSG00000149269	PAK1	1.72464	0.122636	0.0845933
ENSG00000166169	POLL	-1.72445	-0.367751	0.0846266
ENSG00000087995	METTL2A	-1.72441	-0.261276	0.0846339
ENSG00000110906	KCTD10	-1.72423	-0.0607824	0.0846655
ENSG00000275665	AC006449.3	1.72364	0.442071	0.0847727
ENSG00000248333	CDK11B	1.72326	0.443114	0.0848409
ENSG00000123384	LRP1	1.72294	0.0950431	0.0848988
ENSG00000166171	DPCD	-1.72244	-0.26623	0.0849902
ENSG00000120899	PTK2B	-1.72189	-0.281247	0.0850888
ENSG00000229108	LINC02587	1.72113	0.158672	0.0852274
ENSG00000102900	NUP93	-1.7211	-0.169009	0.0852323
ENSG00000159210	SNF8	1.72009	0.0942078	0.0854168
ENSG00000157152	SYN2	1.72004	0.0475084	0.0854247
ENSG00000166946	CCNDBP1	-1.71957	-0.0955039	0.0855108
ENSG00000163064	EN1	-1.71904	-0.61123	0.0856069
ENSG00000188997	KCTD21	1.71865	0.293844	0.0856775
ENSG00000256980	KHDC1L	-1.71794	-0.0673652	0.085808
ENSG00000168002	POLR2G	1.71749	0.0757127	0.0858892
ENSG00000070214	SLC44A1	-1.71432	-0.151434	0.0864708
ENSG00000128594	LRRC4	-1.71425	-0.0815319	0.0864834
ENSG00000012171	SEMA3B	-1.71392	-0.632657	0.0865431
ENSG00000051620	HEBP2	-1.71354	-0.066636	0.0866137
ENSG00000175643	RMI2	1.71283	0.0395966	0.0867438
ENSG00000007255	TRAPPC6A	1.71272	0.131231	0.0867649
ENSG00000128059	PPAT	1.71256	0.150498	0.0867935
ENSG00000255362	LINC02761	-1.7119	-0.0789139	0.0869159
ENSG00000204498	NFKBIL1	-1.71169	-0.176148	0.0869531
ENSG00000170175	CHRNB1	1.71108	0.0721925	0.0870672
ENSG00000073578	SDHA	1.71096	0.149791	0.0870882
ENSG00000113269	RNF130	1.71085	0.105712	0.0871082
ENSG00000118017	A4GNT	-1.71056	-0.0352361	0.0871623
ENSG00000263345	AC006435.2	1.71048	0.101614	0.087178
ENSG00000158985	CDC42SE2	1.70998	0.117818	0.0872689
ENSG00000115107	STEAP3	-1.70978	-0.0634261	0.0873069
ENSG00000166529	ZSCAN21	-1.70961	-0.0763352	0.0873384
ENSG00000121691	CAT	-1.70953	-0.0661691	0.0873522
ENSG00000101346	POFUT1	1.70815	0.125544	0.0876078
ENSG00000205084	TMEM231	1.70799	0.0535519	0.087639
ENSG00000149311	ATM	-1.70715	-0.144602	0.0877941
ENSG00000094963	FMO2	1.70703	0.0490044	0.0878161
ENSG00000139410	SDSL	1.70655	0.0815461	0.0879058
ENSG00000196821	ILRUN	1.70611	0.0777861	0.0879872
ENSG00000169862	CTNND2	-1.70593	-0.062991	0.0880217
ENSG00000118197	DDX59	-1.70576	-0.0444761	0.0880525
ENSG00000277283	AC004812.2	1.70552	0.104932	0.0880978
ENSG00000181852	RNF41	-1.70519	-0.271745	0.088159
ENSG00000119938	PPP1R3C	1.7049	0.125875	0.0882131
ENSG00000151338	MIPOL1	1.70399	0.171056	0.0883828
ENSG00000144935	TRPC1	1.7034	0.235055	0.0884925
ENSG00000161800	RACGAP1	1.70316	0.406536	0.088539
ENSG00000197747	S100A10	-1.70258	-0.0971859	0.0886472
ENSG00000275765	AC091982.3	1.70158	0.0576915	0.0888338
ENSG00000179673	RPRML	-1.69954	-0.0704723	0.0892174
ENSG00000140995	DEF8	-1.69933	-0.0912987	0.0892565
ENSG00000156463	SH3RF2	-1.69871	-0.30932	0.0893748
ENSG00000237515	SHISA9	1.69867	0.275161	0.0893814
ENSG00000254859	AC067930.3	1.69792	0.0449691	0.0895233
ENSG00000106853	PTGR1	1.69723	0.0337629	0.0896541
ENSG00000257534	AC023794.5	-1.69643	-0.0921047	0.0898052
ENSG00000187758	ADH1A	-1.69639	-0.0536594	0.0898114
ENSG00000187630	DHRS4L2	1.69595	0.062319	0.089896
ENSG00000241399	CD302	1.69516	0.176187	0.0900444
ENSG00000164733	CTSB	1.69512	0.0783055	0.0900522
ENSG00000172890	NADSYN1	-1.69482	-0.0506287	0.0901097
ENSG00000100284	TOM1	-1.69468	-0.118639	0.0901359
ENSG00000109184	DCUN1D4	-1.69406	-0.141124	0.0902535
ENSG00000133027	PEMT	1.69391	0.159237	0.0902823
ENSG00000041880	PARP3	1.69387	0.0501924	0.0902898
ENSG00000134762	DSC3	-1.6928	-0.051614	0.0904934
ENSG00000231616	AL354733.2	-1.69234	-0.203328	0.0905816
ENSG00000162734	PEA15	1.6917	0.105349	0.0907039
ENSG00000104964	TLE5	-1.69117	-0.32491	0.090804
ENSG00000267080	ASB16-AS1	-1.69084	-0.0725678	0.0908679
ENSG00000261220	AC103706.1	-1.69053	-0.166477	0.0909271
ENSG00000154760	SLFN13	1.69039	0.0883205	0.090953
ENSG00000168826	ZBTB49	1.69026	0.198744	0.0909783
ENSG00000147874	HAUS6	-1.69019	-0.147727	0.0909914
ENSG00000273486	AC096992.2	1.68971	0.1464	0.0910841
ENSG00000272144	AC025171.4	-1.68811	-0.350422	0.0913892
ENSG00000170779	CDCA4	-1.68788	-0.54387	0.0914337
ENSG00000073584	SMARCE1	1.68776	0.0487044	0.091457
ENSG00000109534	GAR1	-1.68599	-0.726419	0.0917968
ENSG00000272356	AL080317.2	-1.68514	-0.243793	0.0919622
ENSG00000122882	ECD	1.68376	0.229342	0.0922289
ENSG00000118507	AKAP7	1.68332	0.0515055	0.0923122
ENSG00000196867	ZFP28	1.68329	0.111755	0.0923188
ENSG00000235659	AL391987.4	1.68231	2.08842	0.0925087
ENSG00000118369	USP35	1.68226	0.457621	0.0925192
ENSG00000103932	RPAP1	-1.68156	-0.0423453	0.0926545
ENSG00000086570	FAT2	1.68108	0.111067	0.0927481
ENSG00000268743	AC008737.1	-1.68014	-0.438255	0.0929304
ENSG00000165171	METTL27	-1.67861	-0.0297474	0.093228
ENSG00000275066	SYNRG	1.67812	0.0402938	0.0933233
ENSG00000107679	PLEKHA1	1.67675	0.266137	0.0935918
ENSG00000197496	SLC2A10	1.67631	0.0722995	0.0936767
ENSG00000167281	RBFOX3	-1.67606	-0.362052	0.0937264
ENSG00000273018	FAM106A	1.67548	0.259101	0.0938408
ENSG00000099991	CABIN1	1.67356	0.952497	0.0942165
ENSG00000245680	ZNF585B	-1.67276	-0.0868636	0.0943748
ENSG00000178229	ZNF543	-1.67245	-0.17025	0.0944357
ENSG00000268555	AC123912.4	1.67236	0.0363328	0.0944528
ENSG00000008083	JARID2	-1.67196	-0.245484	0.0945318
ENSG00000167646	DNAAF3	1.67196	0.095449	0.0945327
ENSG00000275897	AC021491.4	-1.67188	-0.103418	0.0945479
ENSG00000143178	TBX19	1.67123	4.25397	0.0946757
ENSG00000134278	SPIRE1	-1.67083	-0.0982421	0.094756
ENSG00000060642	PIGV	-1.66996	-0.107147	0.094928
ENSG00000171792	RHNO1	1.66929	0.0749068	0.0950592
ENSG00000258725	PRC1-AS1	-1.66917	-0.0920343	0.0950839
ENSG00000159692	CTBP1	-1.6689	-0.290559	0.0951372
ENSG00000144231	POLR2D	-1.66849	-0.086964	0.0952189
ENSG00000163072	NOSTRIN	-1.66808	-0.0779616	0.0953007
ENSG00000180245	RRH	-1.66771	-0.0982478	0.0953736
ENSG00000172888	ZNF621	1.6675	0.0777573	0.0954149
ENSG00000123977	DAW1	1.66726	0.116737	0.0954629
ENSG00000254815	AP006284.1	1.66668	0.418568	0.0955773
ENSG00000183808	RBM12B	1.66654	0.287127	0.0956064
ENSG00000161057	PSMC2	1.66592	0.183671	0.0957301
ENSG00000119943	PYROXD2	-1.66582	-0.0345194	0.0957487
ENSG00000105246	EBI3	1.6643	0.597507	0.0960533
ENSG00000151806	GUF1	-1.66408	-0.0381202	0.0960965
ENSG00000043591	ADRB1	1.66358	0.102377	0.0961967
ENSG00000122417	ODF2L	1.66345	0.0457612	0.0962231
ENSG00000133101	CCNA1	1.66327	0.20617	0.096259
ENSG00000152377	SPOCK1	1.66307	0.129882	0.0962985
ENSG00000181666	ZNF875	1.66244	0.316694	0.0964254
ENSG00000128989	ARPP19	-1.66215	-0.0676952	0.0964822
ENSG00000247095	MIR210HG	1.65987	0.165737	0.0969415
ENSG00000125691	RPL23	1.65851	0.0913304	0.0972154
ENSG00000245812	LINC02202	1.65835	0.0737426	0.0972468
ENSG00000260257	AL035071.1	-1.65816	-0.0672838	0.0972846
ENSG00000170667	RASA4B	-1.6577	-0.126307	0.0973777
ENSG00000127580	WDR24	1.65763	0.24139	0.0973928
ENSG00000267049	AC002398.1	-1.65693	-0.121383	0.0975332
ENSG00000135119	RNFT2	1.6569	0.515061	0.0975389
ENSG00000272733	AP000345.2	-1.65651	-0.0373921	0.097618
ENSG00000140563	MCTP2	1.65637	0.191069	0.0976467
ENSG00000176472	ZNF575	-1.65634	-0.0374878	0.0976537
ENSG00000143434	SEMA6C	1.65588	0.0685116	0.0977465
ENSG00000120159	CAAP1	1.65554	0.0916108	0.0978151
ENSG00000070731	ST6GALNAC2	-1.65528	-0.0834169	0.0978682
ENSG00000213793	ZNF888	-1.65502	-0.615511	0.0979196
ENSG00000036054	TBC1D23	-1.65476	-0.58374	0.0979728
ENSG00000262879	AC005670.3	1.6534	0.0552765	0.0982485
ENSG00000181991	MRPS11	-1.65294	-0.195105	0.0983436
ENSG00000100014	SPECC1L	1.65258	0.136034	0.0984168
ENSG00000119771	KLHL29	-1.65172	-0.120942	0.0985911
ENSG00000135336	ORC3	1.65074	0.0522064	0.0987924
ENSG00000150527	MIA2	1.64941	0.243765	0.0990644
ENSG00000269892	AC125494.2	1.64935	0.0947348	0.0990756
ENSG00000166478	ZNF143	-1.6492	-0.0700241	0.0991071
ENSG00000155506	LARP1	-1.64809	-0.165579	0.0993345
ENSG00000161996	WDR90	1.64668	0.0942873	0.0996242
ENSG00000103642	LACTB	1.6465	0.0629328	0.0996602
ENSG00000254271	ANK3-DT	-1.64626	-0.0784037	0.0997099
ENSG00000169116	PARM1	1.64607	0.31841	0.0997484
ENSG00000187800	PEAR1	-1.64492	-0.268127	0.0999856
ENSG00000196118	CCDC189	1.64388	0.131254	0.1002
ENSG00000006016	CRLF1	1.64201	0.161003	0.100587
ENSG00000087085	ACHE	1.64148	0.05267	0.100699
ENSG00000213965	NUDT19	1.64139	0.0841607	0.100717
ENSG00000175701	MTLN	1.64114	0.115928	0.100769
ENSG00000166037	CEP57	-1.64047	-0.0727855	0.100908
ENSG00000160200	CBS	1.64043	0.0355275	0.100916
ENSG00000119509	INVS	-1.64033	-0.0516279	0.100937
ENSG00000106565	TMEM176B	-1.6398	-0.0494075	0.101047
ENSG00000241935	HOGA1	1.63922	0.121502	0.101168
ENSG00000185437	SH3BGR	-1.63821	-0.0517425	0.101379
ENSG00000182831	C16orf72	-1.63761	-0.28339	0.101503
ENSG00000012963	UBR7	-1.63698	-0.237207	0.101635
ENSG00000269486	ERVK9-11	-1.63588	-0.0770133	0.101864
ENSG00000173457	PPP1R14B	-1.63568	-0.0781342	0.101907
ENSG00000151650	VENTX	1.6356	0.0918671	0.101924
ENSG00000154645	CHODL	-1.63548	-0.386872	0.101949
ENSG00000221838	AP4M1	-1.63546	-0.0475013	0.101952
ENSG00000167644	C19orf33	1.63545	0.0470947	0.101954
ENSG00000261468	AC096921.2	1.6351	0.306016	0.102027
ENSG00000103549	RNF40	-1.63504	-0.0846121	0.10204
ENSG00000144810	COL8A1	1.63484	0.173921	0.102083
ENSG00000052749	RRP12	-1.63434	-0.0731014	0.102187
ENSG00000214694	ARHGEF33	1.6341	0.0952413	0.102238
ENSG00000006704	GTF2IRD1	-1.63329	-0.071304	0.102407
ENSG00000010610	CD4	1.63323	0.135881	0.102421
ENSG00000270344	POC1B-AS1	1.63323	0.0771151	0.102421
ENSG00000186153	WWOX	-1.63288	-0.0515366	0.102494
ENSG00000088002	SULT2B1	-1.63164	-0.0982663	0.102756
ENSG00000185800	DMWD	-1.63144	-0.0762736	0.102798
ENSG00000254004	ZNF260	-1.63138	-0.0943914	0.102809
ENSG00000130684	ZNF337	1.6312	0.097757	0.102848
ENSG00000237813	AC002066.1	1.63082	0.265372	0.102928
ENSG00000148337	CIZ1	1.63049	0.0977023	0.102998
ENSG00000130717	UCK1	-1.63026	-0.163891	0.103047
ENSG00000142207	URB1	1.62997	0.0558572	0.103108
ENSG00000178053	MLF1	-1.62981	-0.0888899	0.103143
ENSG00000248858	AC104211.1	-1.62957	-0.320388	0.103192
ENSG00000088926	F11	1.6295	0.256987	0.103208
ENSG00000115109	EPB41L5	-1.62948	-0.122321	0.103211
ENSG00000130758	MAP3K10	-1.62919	-0.0677452	0.103272
ENSG00000255400	AC124276.2	-1.62889	-0.0600423	0.103335
ENSG00000137198	GMPR	1.62871	0.154021	0.103373
ENSG00000125743	SNRPD2	1.62751	0.0935856	0.10363
ENSG00000150594	ADRA2A	1.62725	0.47542	0.103683
ENSG00000137310	TCF19	1.62682	0.0768612	0.103776
ENSG00000164414	SLC35A1	1.62618	0.109083	0.103911
ENSG00000143951	WDPCP	1.62563	0.0846941	0.104028
ENSG00000154767	XPC	1.62499	0.152346	0.104164
ENSG00000124532	MRS2	-1.62461	-0.053165	0.104246
ENSG00000107779	BMPR1A	-1.62456	-0.083698	0.104256
ENSG00000114859	CLCN2	-1.6244	-0.135209	0.10429
ENSG00000237372	AL606807.1	-1.62431	-0.095343	0.10431
ENSG00000115353	TACR1	1.62369	0.0878054	0.104442
ENSG00000244676	AL109761.1	1.62156	0.214641	0.104898
ENSG00000226751	AF127936.1	1.62146	0.41143	0.104919
ENSG00000189366	ALG1L	-1.62123	-0.0413042	0.104969
ENSG00000174502	SLC26A9	-1.62086	-0.158528	0.105047
ENSG00000147894	C9orf72	1.62078	0.0637902	0.105065
ENSG00000223534	HLA-DQB1-AS1	-1.62069	-0.105084	0.105085
ENSG00000231890	DARS-AS1	1.62069	0.103046	0.105085
ENSG00000272636	DOC2B	1.62044	0.180234	0.105137
ENSG00000144229	THSD7B	-1.62013	-0.199039	0.105205
ENSG00000189157	FAM47E	1.61941	0.0423795	0.105359
ENSG00000119703	ZC2HC1C	-1.61865	-0.175841	0.105523
ENSG00000135778	NTPCR	1.61813	0.0360077	0.105634
ENSG00000197614	MFAP5	1.61739	0.13896	0.105793
ENSG00000008517	IL32	-1.6172	-0.0692003	0.105836
ENSG00000159915	ZNF233	-1.61677	-0.166833	0.105927
ENSG00000171204	TMEM126B	1.61646	0.2587	0.105996
ENSG00000214022	REPIN1	1.61511	0.146109	0.106286
ENSG00000242110	AMACR	1.61429	0.032116	0.106464
ENSG00000103876	FAH	-1.61401	-0.086567	0.106525
ENSG00000112414	ADGRG6	1.61376	0.155581	0.106581
ENSG00000178038	ALS2CL	1.61356	0.0609619	0.106623
ENSG00000134265	NAPG	-1.61331	-0.0385653	0.106678
ENSG00000040633	PHF23	1.61287	0.107826	0.106772
ENSG00000267395	DM1-AS	-1.61277	-0.214111	0.106795
ENSG00000135914	HTR2B	-1.61221	-0.132087	0.106916
ENSG00000136848	DAB2IP	-1.61186	-0.0860738	0.106992
ENSG00000273450	AL139124.1	-1.61122	-0.153285	0.107131
ENSG00000258701	LINC00638	-1.6108	-0.0617512	0.107222
ENSG00000164187	LMBRD2	1.61067	0.1141	0.107252
ENSG00000255201	AC087623.1	-1.61029	-0.180037	0.107335
ENSG00000188554	NBR1	-1.60947	-0.122619	0.107513
ENSG00000121005	CRISPLD1	-1.6092	-0.122458	0.107573
ENSG00000128617	OPN1SW	1.60901	0.0481015	0.107613
ENSG00000002726	AOC1	1.60822	0.0977301	0.107787
ENSG00000274276	CBSL	-1.60802	-0.0340641	0.10783
ENSG00000253704	AC023632.2	1.60798	0.0815384	0.107839
ENSG00000085871	MGST2	-1.60783	-0.343041	0.107873
ENSG00000139190	VAMP1	1.60618	0.045548	0.108235
ENSG00000173261	PLAC8L1	-1.60617	-0.314367	0.108237
ENSG00000162604	TM2D1	1.60331	0.100613	0.108866
ENSG00000132016	C19orf57	-1.60298	-0.11059	0.108938
ENSG00000119042	SATB2	-1.60266	-0.126283	0.109011
ENSG00000123360	PDE1B	1.60229	0.0635676	0.109091
ENSG00000175077	RTP1	1.6021	0.0981744	0.109134
ENSG00000013810	TACC3	1.60203	0.0879475	0.109148
ENSG00000136147	PHF11	-1.60191	-0.0857537	0.109175
ENSG00000277010	AC120498.10	1.60141	0.121811	0.109286
ENSG00000169375	SIN3A	1.60108	0.620075	0.109359
ENSG00000185614	INKA1	1.60091	0.34852	0.109396
ENSG00000148143	ZNF462	1.59949	0.0627521	0.109712
ENSG00000116396	KCNC4	-1.59945	-0.103707	0.109721
ENSG00000184117	NIPSNAP1	-1.59909	-0.0431148	0.1098
ENSG00000072682	P4HA2	1.59903	0.0456762	0.109814
ENSG00000124006	OBSL1	-1.59899	-0.228959	0.109823
ENSG00000090060	PAPOLA	1.59838	0.128766	0.109958
ENSG00000250486	FAM218A	1.59769	0.129468	0.110111
ENSG00000044459	CNTLN	1.59763	0.0556279	0.110125
ENSG00000134313	KIDINS220	-1.59733	-0.238663	0.110191
ENSG00000165905	LARGE2	-1.597	-0.819934	0.110265
ENSG00000136051	WASHC4	-1.59685	-0.0858958	0.110299
ENSG00000159164	SV2A	-1.59633	-0.0694985	0.110416
ENSG00000111254	AKAP3	-1.5963	-0.0393228	0.110422
ENSG00000255760	LINC02422	-1.5944	-0.124782	0.110846
ENSG00000133460	SLC2A11	-1.59413	-0.0726868	0.110907
ENSG00000185052	SLC24A3	-1.59351	-0.107206	0.111045
ENSG00000171931	FBXW10	-1.5927	-0.0865716	0.111226
ENSG00000154217	PITPNC1	1.59221	0.164055	0.111337
ENSG00000144815	NXPE3	1.59191	0.0915998	0.111405
ENSG00000134020	PEBP4	1.59141	0.0961938	0.111518
ENSG00000146904	EPHA1	1.59133	0.221667	0.111535
ENSG00000117228	GBP1	1.5912	0.2713	0.111564
ENSG00000235530	AC087294.1	1.59115	0.134497	0.111575
ENSG00000105270	CLIP3	1.59072	0.166976	0.111673
ENSG00000184436	THAP7	1.59042	0.139206	0.111741
ENSG00000267980	AC007292.1	-1.59027	-0.0708396	0.111773
ENSG00000272501	AL662844.4	1.58969	0.0424512	0.111904
ENSG00000266783	AP005136.3	-1.58969	-0.0687445	0.111904
ENSG00000075975	MKRN2	-1.58967	-0.0454219	0.11191
ENSG00000119878	CRIPT	-1.58961	-0.0550943	0.111922
ENSG00000130402	ACTN4	-1.58929	-0.222396	0.111996
ENSG00000261186	LINC01238	1.58897	0.0504634	0.112068
ENSG00000162819	BROX	-1.58859	-0.0729788	0.112153
ENSG00000254470	AP5B1	-1.5865	-0.092163	0.112626
ENSG00000139629	GALNT6	-1.58615	-0.17801	0.112706
ENSG00000142677	IL22RA1	1.5857	0.19084	0.112807
ENSG00000164031	DNAJB14	-1.5856	-0.0883466	0.11283
ENSG00000170049	KCNAB3	1.58552	0.0683104	0.112848
ENSG00000138378	STAT4	-1.58549	-0.0753162	0.112856
ENSG00000105928	GSDME	1.58457	0.092398	0.113064
ENSG00000110696	C11orf58	1.5834	0.264872	0.113331
ENSG00000272823	AL445423.1	1.58227	0.0297298	0.113589
ENSG00000240972	MIF	-1.58208	-0.0314722	0.113631
ENSG00000258458	AL160314.2	-1.58201	-0.194807	0.113647
ENSG00000186417	GLDN	1.5807	0.0780283	0.113947
ENSG00000141570	CBX8	-1.58065	-0.0816758	0.113959
ENSG00000164251	F2RL1	-1.58061	-0.0725913	0.113966
ENSG00000147535	PLPP5	1.58057	0.1149	0.113976
ENSG00000136141	LRCH1	-1.58021	-0.125205	0.114059
ENSG00000177830	CHID1	-1.57961	-0.0942956	0.114195
ENSG00000134444	RELCH	-1.57903	-0.0890676	0.114329
ENSG00000112799	LY86	1.57902	0.0856329	0.114331
ENSG00000164068	RNF123	-1.57868	-0.0495485	0.114409
ENSG00000185274	GALNT17	-1.57839	-0.0968895	0.114477
ENSG00000060138	YBX3	1.57727	0.0809589	0.114733
ENSG00000153132	CLGN	-1.57718	-0.0998389	0.114754
ENSG00000248429	FAM198B-AS1	1.57689	0.0300294	0.114822
ENSG00000162959	MEMO1	1.57686	0.0824049	0.114829
ENSG00000267508	ZNF285	-1.57536	-0.0574147	0.115173
ENSG00000259865	AL390728.6	-1.57494	-0.0401838	0.115271
ENSG00000228049	POLR2J2	-1.57472	-0.0650934	0.115321
ENSG00000273226	AL391834.2	1.57356	0.0679163	0.115589
ENSG00000106013	ANKRD7	1.57345	0.161892	0.115614
ENSG00000103248	MTHFSD	1.57345	0.0662435	0.115616
ENSG00000256633	AP005019.1	1.57243	0.236167	0.115852
ENSG00000130545	CRB3	1.57226	0.0398945	0.11589
ENSG00000160710	ADAR	1.57213	0.220116	0.115919
ENSG00000223991	AC104809.1	1.57127	0.134092	0.11612
ENSG00000267254	ZNF790-AS1	1.57126	0.18102	0.116123
ENSG00000123992	DNPEP	-1.57115	-0.0788355	0.116149
ENSG00000112759	SLC29A1	-1.57071	-0.179111	0.116251
ENSG00000127334	DYRK2	1.57056	0.144278	0.116286
ENSG00000161677	JOSD2	-1.57055	-0.116674	0.116287
ENSG00000007080	CCDC124	1.5704	0.0956114	0.116323
ENSG00000228290	TBX18-AS1	-1.56915	-0.0652915	0.116613
ENSG00000183784	DOCK8-AS1	1.56884	0.274508	0.116684
ENSG00000006695	COX10	-1.56763	-0.141616	0.116969
ENSG00000168255	POLR2J3	-1.56733	-0.0916128	0.117037
ENSG00000158023	WDR66	1.56706	0.0459223	0.1171
ENSG00000154479	CCDC173	1.56605	0.120458	0.117338
ENSG00000261136	AC023908.3	-1.56582	-0.171159	0.11739
ENSG00000123415	SMUG1	1.56573	0.0632565	0.117412
ENSG00000197226	TBC1D9B	-1.56539	-0.0433428	0.117492
ENSG00000137266	SLC22A23	-1.5651	-0.108719	0.11756
ENSG00000132953	XPO4	1.56397	0.121465	0.117825
ENSG00000108528	SLC25A11	-1.56326	-0.138297	0.117991
ENSG00000162396	PARS2	1.56263	0.156538	0.118139
ENSG00000131100	ATP6V1E1	-1.56217	-0.075069	0.118249
ENSG00000132432	SEC61G	1.56194	0.0701002	0.118301
ENSG00000004700	RECQL	1.56176	0.07405	0.118345
ENSG00000269958	AL049840.5	-1.56131	-0.0629664	0.118451
ENSG00000066185	ZMYND12	1.56071	0.0487571	0.118592
ENSG00000226950	DANCR	1.56043	0.0704094	0.118658
ENSG00000023041	ZDHHC6	1.56007	0.102248	0.118744
ENSG00000148671	ADIRF	-1.56003	-0.150719	0.118753
ENSG00000182165	TP53TG1	-1.55969	-0.0488849	0.118834
ENSG00000106692	FKTN	1.5594	0.0931673	0.118902
ENSG00000106086	PLEKHA8	-1.55817	-0.0900342	0.119192
ENSG00000197128	ZNF772	1.55759	0.0454012	0.11933
ENSG00000213533	STIMATE	-1.55747	-0.116692	0.119359
ENSG00000257176	AC009318.1	1.55747	0.0307112	0.119359
ENSG00000205133	TRIQK	-1.5573	-0.571239	0.119399
ENSG00000273188	AL022328.3	1.55696	0.350343	0.119479
ENSG00000169410	PTPN9	1.55687	0.161056	0.119501
ENSG00000152128	TMEM163	1.55682	0.123774	0.119514
ENSG00000100196	KDELR3	1.55635	0.0754833	0.119625
ENSG00000157426	AASDH	1.55589	0.0628987	0.119735
ENSG00000082701	GSK3B	-1.55557	-0.0594435	0.119811
ENSG00000250934	AC016924.1	1.55525	0.314652	0.119887
ENSG00000253557	AC100849.1	1.55505	0.074001	0.119935
ENSG00000122783	CYREN	1.55485	0.063481	0.119982
ENSG00000168275	COA6	1.5547	0.0540304	0.120018
ENSG00000101158	NELFCD	-1.55427	-0.0323314	0.120121
ENSG00000176749	CDK5R1	1.55349	0.153417	0.120306
ENSG00000219438	TAFA5	-1.55334	-0.132037	0.120343
ENSG00000214357	NEURL1B	-1.55319	-0.360524	0.120377
ENSG00000198951	NAGA	-1.55278	-0.0411108	0.120475
ENSG00000273174	AC108673.2	1.55245	0.0946111	0.120556
ENSG00000145817	YIPF5	-1.55184	-0.135658	0.1207
ENSG00000225791	TRAM2-AS1	1.55178	0.140378	0.120715
ENSG00000124641	MED20	-1.55176	-0.060978	0.120721
ENSG00000164587	RPS14	-1.55133	-0.586825	0.120823
ENSG00000140443	IGF1R	-1.55102	-0.494959	0.120897
ENSG00000081237	PTPRC	1.55016	1.01883	0.121102
ENSG00000272087	AC080013.4	-1.54989	-0.112205	0.121168
ENSG00000101361	NOP56	1.54988	0.103879	0.121169
ENSG00000012124	CD22	-1.54913	-0.0862712	0.12135
ENSG00000100092	SH3BP1	-1.54905	-0.0907785	0.121369
ENSG00000229178	AC233280.1	1.54841	0.218653	0.121523
ENSG00000164096	C4orf3	-1.54812	-0.243717	0.121594
ENSG00000260711	AL121839.2	1.548	0.0447999	0.121622
ENSG00000127191	TRAF2	1.54715	0.0791549	0.121828
ENSG00000177548	RABEP2	-1.54663	-0.289548	0.121953
ENSG00000204128	C2orf72	1.54656	0.0652707	0.121968
ENSG00000238078	LINC01352	1.54643	0.0308995	0.122001
ENSG00000133710	SPINK5	-1.54597	-0.0625543	0.122111
ENSG00000168427	KLHL30	1.54555	0.104111	0.122214
ENSG00000143630	HCN3	1.54487	0.103392	0.122377
ENSG00000241666	AL031733.2	-1.54481	-0.240195	0.122392
ENSG00000223754	AC008073.1	1.54469	0.121601	0.122422
ENSG00000250742	LINC02381	-1.54461	-0.0934565	0.122441
ENSG00000145248	SLC10A4	-1.54457	-0.13834	0.122449
ENSG00000136527	TRA2B	1.54454	0.262763	0.122456
ENSG00000265912	AC037487.1	1.5444	0.263104	0.122493
ENSG00000272970	AC107294.2	1.54437	0.130482	0.122498
ENSG00000178381	ZFAND2A	1.54435	0.0548042	0.122504
ENSG00000163382	NAXE	1.5436	0.0807492	0.122686
ENSG00000125966	MMP24	-1.54339	-0.235371	0.122737
ENSG00000257890	AC011595.2	-1.54311	-0.055472	0.122805
ENSG00000231500	RPS18	-1.54291	-0.0386337	0.122853
ENSG00000273125	LINC01990	1.54225	0.0906801	0.123013
ENSG00000120645	IQSEC3	-1.54198	-0.0719535	0.12308
ENSG00000254986	DPP3	-1.54188	-0.0581925	0.123104
ENSG00000196876	SCN8A	-1.54183	-0.267713	0.123114
ENSG00000159840	ZYX	1.54167	0.206948	0.123155
ENSG00000129347	KRI1	1.54166	0.0402512	0.123155
ENSG00000268996	MAN1B1-DT	-1.54163	-0.0498775	0.123164
ENSG00000100815	TRIP11	-1.54159	-0.0807918	0.123173
ENSG00000105723	GSK3A	1.54149	0.16323	0.123197
ENSG00000130724	CHMP2A	-1.54026	-0.279447	0.123496
ENSG00000235478	LINC01664	1.53987	0.158026	0.123592
ENSG00000106809	OGN	1.53959	0.106781	0.123661
ENSG00000171793	CTPS1	1.53908	0.157899	0.123784
ENSG00000276851	AC002401.4	1.53858	0.125209	0.123906
ENSG00000275092	AL031710.2	-1.53824	-0.137935	0.12399
ENSG00000130731	METTL26	1.53822	0.0479964	0.123995
ENSG00000164347	GFM2	-1.53819	-0.349294	0.124003
ENSG00000130347	RTN4IP1	-1.5377	-0.359427	0.124123
ENSG00000178096	BOLA1	-1.53733	-0.374944	0.124214
ENSG00000111344	RASAL1	1.5371	0.292695	0.124269
ENSG00000204706	MAMDC2-AS1	-1.53683	-0.0831454	0.124334
ENSG00000065457	ADAT1	-1.53675	-0.0352611	0.124354
ENSG00000170144	HNRNPA3	1.53656	1.12868	0.124401
ENSG00000271133	AC004130.2	1.5364	0.0704178	0.124441
ENSG00000142961	MOB3C	1.53633	0.27509	0.124458
ENSG00000214922	HLA-F-AS1	1.53628	0.0984229	0.124469
ENSG00000142534	RPS11	-1.53594	-0.0893622	0.124552
ENSG00000226416	MRPL23-AS1	1.53586	0.0408771	0.124572
ENSG00000108924	HLF	1.53559	0.112958	0.124638
ENSG00000185271	KLHL33	-1.53541	-0.108917	0.124683
ENSG00000259972	AC009120.2	-1.53512	-0.0425306	0.124754
ENSG00000162174	ASRGL1	-1.53489	-0.182695	0.12481
ENSG00000166183	ASPG	1.53489	0.0565944	0.124811
ENSG00000271420	AL109936.2	1.53482	0.0832861	0.124827
ENSG00000114395	CYB561D2	1.53418	0.113333	0.124986
ENSG00000246548	LINC02288	1.53399	0.167375	0.125031
ENSG00000105204	DYRK1B	1.53319	0.129024	0.125229
ENSG00000167755	KLK6	-1.53137	-0.0673518	0.125678
ENSG00000213995	NAXD	1.53041	0.165425	0.125915
ENSG00000139343	SNRPF	-1.52969	-0.0706674	0.126094
ENSG00000078369	GNB1	-1.52926	-0.248857	0.126199
ENSG00000174837	ADGRE1	1.52903	0.232086	0.126257
ENSG00000197748	CFAP43	-1.52817	-0.0687316	0.12647
ENSG00000101251	SEL1L2	-1.52781	-0.29584	0.12656
ENSG00000140682	TGFB1I1	1.52747	0.207289	0.126644
ENSG00000109775	UFSP2	1.52709	0.0398355	0.126739
ENSG00000275476	AC009318.4	1.52681	0.0435647	0.126808
ENSG00000114867	EIF4G1	-1.52661	-0.559857	0.126858
ENSG00000269473	AC012313.8	-1.52648	-0.0892237	0.126889
ENSG00000250067	YJEFN3	1.52619	0.0483759	0.126963
ENSG00000149084	HSD17B12	-1.52547	-0.0248862	0.127142
ENSG00000168944	CEP120	1.5254	0.234388	0.12716
ENSG00000267666	AC004156.1	1.52513	0.407437	0.127228
ENSG00000275401	AL391095.3	1.52437	0.0852862	0.127416
ENSG00000157895	C12orf43	-1.52432	-0.0392327	0.127428
ENSG00000273403	AC107294.3	1.52424	0.129923	0.127448
ENSG00000130338	TULP4	1.52403	0.228238	0.1275
ENSG00000084207	GSTP1	-1.5238	-0.0870335	0.127558
ENSG00000109929	SC5D	-1.52379	-0.0721461	0.127562
ENSG00000183396	TMEM89	1.52269	0.0795751	0.127836
ENSG00000108848	LUC7L3	1.52264	0.112222	0.127848
ENSG00000075290	WNT8B	1.52249	0.454472	0.127885
ENSG00000163749	CCDC158	1.52147	0.0589807	0.128143
ENSG00000228300	FAM174C	1.5213	0.0715872	0.128184
ENSG00000162946	DISC1	-1.52023	-0.391111	0.128453
ENSG00000103740	ACSBG1	1.51986	0.170041	0.128547
ENSG00000269887	AL391001.1	-1.5198	-0.444727	0.12856
ENSG00000139192	TAPBPL	-1.51966	-0.0273698	0.128597
ENSG00000253641	AC104964.1	-1.51931	-0.104504	0.128685
ENSG00000176595	KBTBD11	-1.51928	-0.109623	0.128693
ENSG00000260331	AC079148.1	1.51913	0.406542	0.128731
ENSG00000139178	C1RL	1.51814	0.049602	0.128979
ENSG00000169371	SNUPN	-1.51806	-0.0594446	0.129
ENSG00000268205	AC005261.1	-1.51786	-0.154163	0.12905
ENSG00000135931	ARMC9	-1.5173	-0.0619882	0.12919
ENSG00000137522	RNF121	1.51694	0.372591	0.129281
ENSG00000165731	RET	1.51662	0.0877871	0.129363
ENSG00000228278	ORM2	1.51647	0.0645375	0.1294
ENSG00000091490	SEL1L3	-1.51622	-0.066872	0.129463
ENSG00000067560	RHOA	-1.51549	-0.738912	0.129649
ENSG00000224969	AL645608.1	-1.51503	-0.174579	0.129764
ENSG00000271584	LINC02550	1.51495	0.0478076	0.129786
ENSG00000087502	ERGIC2	-1.51489	-0.098935	0.1298
ENSG00000083642	PDS5B	1.51482	0.143162	0.129818
ENSG00000102962	CCL22	1.51474	0.316374	0.129838
ENSG00000198535	C2CD4A	-1.51473	-0.101539	0.12984
ENSG00000099940	SNAP29	-1.51451	-0.0384354	0.129898
ENSG00000244879	GABPB1-AS1	-1.51444	-0.021467	0.129915
ENSG00000172986	GXYLT2	-1.51418	-0.0446357	0.129981
ENSG00000165752	STK32C	1.51396	0.0832341	0.130035
ENSG00000116815	CD58	-1.51327	-0.14379	0.13021
ENSG00000163378	EOGT	-1.51276	-0.0972284	0.13034
ENSG00000151773	CCDC122	-1.51236	-0.0216816	0.130443
ENSG00000276255	LINC02809	1.51141	0.0790934	0.130684
ENSG00000256576	LINC02361	-1.51127	-0.0406573	0.130719
ENSG00000171159	C9orf16	-1.5104	-0.162749	0.130941
ENSG00000135452	TSPAN31	1.50998	0.165725	0.131049
ENSG00000273680	AC009318.2	-1.50967	-0.178649	0.131129
ENSG00000157778	PSMG3	-1.50961	-0.36787	0.131143
ENSG00000258908	AL355075.3	1.50909	0.140797	0.131277
ENSG00000169994	MYO7B	-1.50896	-0.043613	0.131308
ENSG00000175489	LRRC25	-1.5088	-0.0794827	0.131351
ENSG00000241058	NSUN6	-1.50876	-0.0420212	0.131361
ENSG00000164850	GPER1	1.50864	0.0876254	0.131391
ENSG00000129566	TEP1	1.50794	0.173462	0.131571
ENSG00000113141	IK	-1.50772	-0.0924589	0.131626
ENSG00000206127	GOLGA8O	1.50668	0.0780626	0.131892
ENSG00000165682	CLEC1B	-1.50632	-0.0612951	0.131986
ENSG00000121236	TRIM6	-1.50578	-0.0641996	0.132124
ENSG00000159352	PSMD4	1.50569	0.109398	0.132148
ENSG00000278611	ZNF426-DT	-1.50504	-0.0511141	0.132315
ENSG00000135870	RC3H1	-1.50462	-0.122522	0.132422
ENSG00000165125	TRPV6	1.50459	0.273025	0.13243
ENSG00000074527	NTN4	1.50451	0.08711	0.13245
ENSG00000106537	TSPAN13	1.50377	0.109236	0.13264
ENSG00000124523	SIRT5	1.50325	0.0863126	0.132774
ENSG00000106638	TBL2	-1.50248	-0.0673946	0.132974
ENSG00000272588	AC139887.4	-1.50195	-0.145696	0.133109
ENSG00000259207	ITGB3	-1.50188	-0.090318	0.133129
ENSG00000239264	TXNDC5	1.5017	0.068941	0.133176
ENSG00000184967	NOC4L	1.50113	0.0622714	0.133321
ENSG00000080166	DCT	1.50047	0.0532989	0.133492
ENSG00000262877	AC110285.2	1.50045	0.0644041	0.133497
ENSG00000267632	AC067852.3	-1.50042	-0.596505	0.133505
ENSG00000261141	AC092718.5	-1.50022	-0.0710556	0.133558
ENSG00000240694	PNMA2	1.5	0.193735	0.133614
ENSG00000254860	TMEM9B-AS1	1.49993	0.0255828	0.133633
ENSG00000139890	REM2	-1.49958	-0.713754	0.133724
ENSG00000155363	MOV10	-1.49942	-0.125768	0.133766
ENSG00000113578	FGF1	1.49927	0.0844171	0.133805
ENSG00000125449	ARMC7	-1.49902	-0.232715	0.13387
ENSG00000185483	ROR1	1.49743	0.273305	0.13428
ENSG00000131697	NPHP4	-1.49643	-0.0540496	0.134542
ENSG00000101412	E2F1	1.49613	0.411318	0.13462
ENSG00000206562	METTL6	-1.49608	-0.0675712	0.134632
ENSG00000161021	MAML1	1.49601	0.125647	0.13465
ENSG00000082641	NFE2L1	1.49464	0.1524	0.135009
ENSG00000240996	AL157400.4	-1.49381	-0.240054	0.135225
ENSG00000163155	LYSMD1	1.49367	0.0671391	0.135262
ENSG00000229676	ZNF492	-1.49321	-765.3	0.135382
ENSG00000117834	SLC5A9	-1.49177	-0.0434545	0.135759
ENSG00000135587	SMPD2	-1.49167	-0.0509192	0.135787
ENSG00000186660	ZFP91	-1.49162	-0.260194	0.1358
ENSG00000136810	TXN	1.49096	0.102051	0.135971
ENSG00000272182	AC135507.1	1.49091	0.168813	0.135985
ENSG00000171135	JAGN1	-1.49085	-0.104818	0.136002
ENSG00000148719	DNAJB12	-1.49039	-0.0743676	0.136123
ENSG00000189068	VSTM1	-1.48981	-0.0983764	0.136273
ENSG00000173801	JUP	1.48978	0.113753	0.136282
ENSG00000175003	SLC22A1	-1.48943	-0.0699108	0.136373
ENSG00000145781	COMMD10	-1.48923	-0.129301	0.136427
ENSG00000163607	GTPBP8	-1.48909	-0.117151	0.136464
ENSG00000198373	WWP2	-1.48897	-0.058831	0.136494
ENSG00000128791	TWSG1	1.4887	0.0317306	0.136566
ENSG00000184445	KNTC1	-1.48791	-0.134075	0.136773
ENSG00000196263	ZNF471	-1.4878	-0.0515606	0.136804
ENSG00000198001	IRAK4	1.48766	0.240346	0.136842
ENSG00000147419	CCDC25	1.48765	0.0543743	0.136844
ENSG00000133985	TTC9	1.48704	0.120099	0.137005
ENSG00000067533	RRP15	1.48699	0.0458505	0.137018
ENSG00000256128	LINC00944	1.4869	0.0687377	0.137042
ENSG00000169756	LIMS1	1.48643	0.152849	0.137166
ENSG00000184206	GOLGA6L4	-1.48639	-0.0611947	0.137177
ENSG00000164944	VIRMA	-1.48639	-0.282502	0.137177
ENSG00000102898	NUTF2	1.48581	0.0912969	0.137329
ENSG00000011590	ZBTB32	1.48479	0.0647814	0.1376
ENSG00000267414	AC120049.1	1.48457	0.119534	0.137657
ENSG00000236756	DNAJC9-AS1	1.48447	0.111426	0.137684
ENSG00000167658	EEF2	1.48399	0.205944	0.137811
ENSG00000167797	CDK2AP2	1.48333	0.41182	0.137987
ENSG00000138380	CARF	-1.48323	-0.0670077	0.138014
ENSG00000163482	STK36	-1.48307	-0.206851	0.138056
ENSG00000225265	TAF1A-AS1	1.48287	0.0569282	0.138108
ENSG00000177556	ATOX1	1.48273	0.108197	0.138147
ENSG00000180376	CCDC66	-1.47977	-0.0477024	0.138935
ENSG00000078808	SDF4	1.47939	0.127101	0.139036
ENSG00000256802	AC022613.1	-1.47883	-0.650869	0.139184
ENSG00000118402	ELOVL4	1.47841	0.100048	0.139298
ENSG00000100814	CCNB1IP1	-1.47834	-0.172019	0.139318
ENSG00000137877	SPTBN5	-1.47768	-0.0319513	0.139493
ENSG00000269439	AC010618.3	-1.47744	-0.178471	0.139558
ENSG00000167637	ZNF283	-1.47743	-0.126449	0.139561
ENSG00000274554	AC083806.2	-1.47731	-0.175401	0.139593
ENSG00000267470	ZNF571-AS1	1.47699	0.0463386	0.13968
ENSG00000026297	RNASET2	-1.47665	-0.0728508	0.139769
ENSG00000160111	CPAMD8	-1.47648	-0.083958	0.139816
ENSG00000182873	PRKCZ-AS1	-1.47636	-0.0613068	0.139847
ENSG00000186453	FAM228A	1.47625	0.0333892	0.139877
ENSG00000080603	SRCAP	-1.47597	-0.343531	0.139953
ENSG00000113504	SLC12A7	1.47596	0.305143	0.139954
ENSG00000233005	AC018742.1	-1.47596	-0.13034	0.139956
ENSG00000204536	CCHCR1	1.47561	0.0434803	0.140049
ENSG00000140264	SERF2	-1.47525	-0.194676	0.140146
ENSG00000272491	AL109659.2	-1.47511	-0.0337531	0.140183
ENSG00000237357	BX088651.4	1.47511	1.01637	0.140184
ENSG00000145506	NKD2	1.47467	0.184625	0.140303
ENSG00000136930	PSMB7	1.47458	0.118231	0.140325
ENSG00000142867	BCL10	-1.47418	-0.148446	0.140433
ENSG00000171421	MRPL36	1.47388	0.0903342	0.140515
ENSG00000230513	THAP7-AS1	1.47341	0.0237561	0.140641
ENSG00000142494	SLC47A1	1.4718	0.0883755	0.141076
ENSG00000148814	LRRC27	-1.47161	-0.0547019	0.141126
ENSG00000134317	GRHL1	-1.47129	-0.108736	0.141213
ENSG00000103021	CCDC113	1.47106	0.0761586	0.141274
ENSG00000072818	ACAP1	1.47095	0.254034	0.141304
ENSG00000240303	ACAD11	1.47046	0.064599	0.141438
ENSG00000137714	FDX1	-1.47035	-0.0534051	0.141468
ENSG00000104979	C19orf53	1.4703	0.062466	0.141481
ENSG00000145246	ATP10D	1.47014	0.142398	0.141523
ENSG00000166926	MS4A6E	-1.47009	-0.139842	0.141539
ENSG00000145687	SSBP2	1.46841	0.138725	0.141994
ENSG00000143033	MTF2	-1.46827	-0.182063	0.142031
ENSG00000258521	AL157871.2	-1.4682	-0.0938817	0.14205
ENSG00000100209	HSCB	1.46746	0.724604	0.142252
ENSG00000283375	AC087521.4	-1.46744	-0.0250403	0.142256
ENSG00000166321	NUDT13	1.46738	0.0310516	0.142273
ENSG00000197599	CCDC154	1.46731	0.0430315	0.142292
ENSG00000130312	MRPL34	1.4671	0.0319849	0.14235
ENSG00000177465	ACOT4	-1.46643	-0.0639581	0.142531
ENSG00000125851	PCSK2	1.46613	0.0613649	0.142612
ENSG00000125633	CCDC93	-1.46533	-0.0855382	0.142832
ENSG00000185252	ZNF74	-1.46505	-0.0814141	0.142906
ENSG00000259424	IRAIN	1.46488	0.362745	0.142955
ENSG00000260097	SPDYE6	1.46383	0.205137	0.14324
ENSG00000224177	LINC00570	1.46354	0.189486	0.14332
ENSG00000281406	BLACAT1	1.46331	0.147203	0.143382
ENSG00000081913	PHLPP1	1.46299	0.123937	0.143469
ENSG00000180992	MRPL14	1.46282	0.0872511	0.143517
ENSG00000133731	IMPA1	1.46267	0.0447034	0.143558
ENSG00000168393	DTYMK	-1.46254	-0.383669	0.143593
ENSG00000128596	CCDC136	1.46253	0.280614	0.143597
ENSG00000127080	IPPK	1.46217	0.121382	0.143695
ENSG00000267082	AC011472.1	1.46214	0.116913	0.143704
ENSG00000173145	NOC3L	-1.46198	-0.0657179	0.143747
ENSG00000160117	ANKLE1	1.46135	0.0937783	0.14392
ENSG00000168743	NPNT	1.46116	0.233345	0.143973
ENSG00000161634	DCD	1.45997	0.270285	0.144297
ENSG00000271781	AC026740.1	-1.45957	-0.264647	0.144409
ENSG00000151967	SCHIP1	-1.45947	-0.272128	0.144437
ENSG00000158488	CD1E	-1.4591	-0.449142	0.144538
ENSG00000185043	CIB1	1.45867	0.0384037	0.144657
ENSG00000276718	AC005840.4	-1.45856	-0.210305	0.144685
ENSG00000256660	CLEC12B	-1.45849	-0.0359922	0.144706
ENSG00000166033	HTRA1	-1.45797	-0.206071	0.144849
ENSG00000196152	ZNF79	1.45792	0.0456713	0.144864
ENSG00000100024	UPB1	1.45775	0.0678845	0.14491
ENSG00000254531	AP001816.1	1.45748	0.071581	0.144984
ENSG00000214309	MBLAC1	-1.45746	-0.0550466	0.144988
ENSG00000204428	LY6G5C	-1.45629	-0.0852271	0.145312
ENSG00000278834	AC073508.3	-1.45591	-0.0562789	0.145416
ENSG00000261098	AP000766.1	-1.45586	-0.0460189	0.145431
ENSG00000089127	OAS1	1.45498	0.14539	0.145676
ENSG00000250938	AC073475.1	1.45497	0.186592	0.145677
ENSG00000146757	ZNF92	-1.45487	-0.157473	0.145704
ENSG00000171574	ZNF584	1.45404	0.0510252	0.145936
ENSG00000162998	FRZB	-1.45346	-0.0606477	0.146096
ENSG00000246022	ALDH1L1-AS2	1.45315	0.128969	0.146183
ENSG00000113522	RAD50	1.45251	0.0954519	0.146359
ENSG00000236137	AL445231.1	1.45126	0.204288	0.146708
ENSG00000244953	AC087521.1	1.45073	0.101202	0.146856
ENSG00000124171	PARD6B	-1.4498	-0.128182	0.147114
ENSG00000167595	PROSER3	-1.44978	-0.0589257	0.14712
ENSG00000117859	OSBPL9	-1.44934	-0.214441	0.147242
ENSG00000161999	JMJD8	-1.44929	-0.0968268	0.147256
ENSG00000242628	AC009228.1	1.44902	0.0707218	0.147332
ENSG00000133805	AMPD3	1.449	0.0787468	0.147337
ENSG00000066629	EML1	1.44712	0.15282	0.147863
ENSG00000005194	CIAPIN1	1.44702	0.0878289	0.147891
ENSG00000196503	ARL9	1.44625	0.543077	0.148108
ENSG00000130208	APOC1	1.44524	0.189775	0.148389
ENSG00000254664	AC103681.2	-1.44465	-0.0715895	0.148555
ENSG00000262006	AC005920.4	-1.44422	-0.107176	0.148678
ENSG00000274286	ADRA2B	-1.44409	-0.110612	0.148714
ENSG00000115825	PRKD3	-1.44392	-0.0500778	0.148762
ENSG00000054983	GALC	1.44379	0.0810445	0.148798
ENSG00000228201	AL022341.1	1.4437	0.254812	0.148824
ENSG00000064933	PMS1	1.44359	0.082153	0.148853
ENSG00000132541	RIDA	-1.44349	-0.127641	0.148882
ENSG00000111203	ITFG2	-1.4434	-0.0555388	0.148908
ENSG00000231758	AC092652.1	-1.44311	-0.106323	0.148989
ENSG00000126878	AIF1L	-1.44301	-0.0843036	0.149017
ENSG00000067955	CBFB	-1.44189	-0.0468861	0.149333
ENSG00000109674	NEIL3	-1.44107	-0.448333	0.149565
ENSG00000179886	TIGD5	-1.44086	-0.147127	0.149623
ENSG00000164346	NSA2	-1.44071	-0.0871851	0.149666
ENSG00000214534	ZNF705E	-1.44061	-0.131476	0.149696
ENSG00000138468	SENP7	1.43997	0.0453023	0.149875
ENSG00000267078	AC015802.1	-1.43978	-0.0886709	0.149929
ENSG00000103196	CRISPLD2	-1.43889	-1.23579	0.150182
ENSG00000196262	PPIA	1.43813	0.114638	0.150399
ENSG00000100033	PRODH	-1.43781	-0.0475652	0.150489
ENSG00000159842	ABR	-1.43775	-0.129235	0.150506
ENSG00000122912	SLC25A16	1.43739	0.0898267	0.150606
ENSG00000164305	CASP3	-1.43737	-0.131322	0.150614
ENSG00000157978	LDLRAP1	-1.43729	-0.0441135	0.150636
ENSG00000240032	LNCSRLR	-1.43702	-0.0596525	0.150713
ENSG00000184811	TRARG1	-1.43664	-0.384991	0.150821
ENSG00000123200	ZC3H13	-1.43542	-0.11434	0.151168
ENSG00000100218	RSPH14	1.43512	0.160421	0.151253
ENSG00000135406	PRPH	-1.43444	-0.14715	0.151448
ENSG00000239713	APOBEC3G	1.43437	0.0299829	0.151466
ENSG00000269194	AC006942.1	-1.43395	-0.107896	0.151587
ENSG00000052126	PLEKHA5	1.43382	0.36992	0.151624
ENSG00000188051	TMEM221	-1.43334	-0.0654222	0.15176
ENSG00000129673	AANAT	1.43303	0.0600628	0.15185
ENSG00000238227	TMEM250	-1.43261	-0.233124	0.151969
ENSG00000099949	LZTR1	-1.43246	-0.0479775	0.152012
ENSG00000163126	ANKRD23	-1.43235	-0.165362	0.152043
ENSG00000169258	GPRIN1	-1.43214	-0.0930069	0.152104
ENSG00000166924	NYAP1	1.43195	0.133637	0.152159
ENSG00000160194	NDUFV3	-1.43179	-0.0282319	0.152204
ENSG00000105518	TMEM205	-1.43153	-0.0538907	0.152277
ENSG00000224738	AC099850.1	1.43137	0.136669	0.152324
ENSG00000069188	SDK2	-1.43119	-0.0794236	0.152374
ENSG00000257557	PPP1R12A-AS1	-1.43054	-0.136483	0.152562
ENSG00000132821	VSTM2L	-1.43008	-0.144342	0.152695
ENSG00000257551	HLX-AS1	1.42962	0.0406496	0.152826
ENSG00000272273	IER3-AS1	1.42907	0.148915	0.152983
ENSG00000273032	DGCR9	1.42858	0.067354	0.153125
ENSG00000231871	IPO9-AS1	1.42857	0.37228	0.153127
ENSG00000259863	SH3RF3-AS1	1.42771	0.115188	0.153376
ENSG00000005471	ABCB4	1.42755	0.0596651	0.153421
ENSG00000077585	GPR137B	1.42724	0.0441202	0.153512
ENSG00000223573	TINCR	1.42703	0.115825	0.153571
ENSG00000144320	LNPK	-1.42684	-0.050218	0.153626
ENSG00000100412	ACO2	1.42673	0.102086	0.153658
ENSG00000186088	GSAP	1.42665	0.0915999	0.15368
ENSG00000205269	TMEM170B	-1.42581	-0.114592	0.153922
ENSG00000184860	SDR42E1	1.42545	0.0700736	0.154028
ENSG00000139998	RAB15	1.42452	0.056439	0.154296
ENSG00000206013	IFITM5	1.42308	0.0470746	0.154714
ENSG00000114745	GORASP1	-1.42244	-0.178727	0.154898
ENSG00000075826	SEC31B	1.42194	0.032138	0.155043
ENSG00000233117	LINC00702	-1.42178	-0.063546	0.15509
ENSG00000116001	TIA1	-1.42128	-0.0862656	0.155236
ENSG00000170955	CAVIN3	-1.42126	-0.0404736	0.15524
ENSG00000181754	AMIGO1	-1.42072	-0.0343796	0.155397
ENSG00000248994	AC124852.1	-1.42067	-0.0538414	0.155412
ENSG00000166405	RIC3	-1.42033	-0.206916	0.155512
ENSG00000086475	SEPHS1	-1.42015	-0.102555	0.155564
ENSG00000184110	EIF3C	-1.42012	-0.0863922	0.155573
ENSG00000163239	TDRD10	-1.41976	-0.056418	0.155679
ENSG00000245468	LINC02447	1.41963	0.0792056	0.155715
ENSG00000134490	TMEM241	-1.41894	-0.0927876	0.155916
ENSG00000214894	LINC00243	1.41885	0.13502	0.155944
ENSG00000164045	CDC25A	-1.41836	-0.0339373	0.156085
ENSG00000117139	KDM5B	1.41828	0.112996	0.156109
ENSG00000260778	AC009065.4	-1.41819	-0.0879396	0.156136
ENSG00000198832	SELENOM	-1.41816	-0.142257	0.156143
ENSG00000130560	UBAC1	-1.41797	-0.0774698	0.1562
ENSG00000070269	TMEM260	-1.41791	-0.0931728	0.156218
ENSG00000249242	TMEM150C	-1.41769	-0.08879	0.15628
ENSG00000271755	AL031118.1	1.41725	0.153323	0.156411
ENSG00000079974	RABL2B	1.41706	0.0595558	0.156466
ENSG00000160396	HIPK4	1.41688	0.0969632	0.156517
ENSG00000235529	AGAP1-IT1	1.41688	0.0848607	0.156519
ENSG00000231652	AL590428.1	1.41677	0.173337	0.156551
ENSG00000090020	SLC9A1	-1.41646	-0.390835	0.156642
ENSG00000170122	FOXD4	-1.41602	-0.235547	0.156769
ENSG00000121903	ZSCAN20	1.4157	0.118276	0.156862
ENSG00000126233	SLURP1	1.41549	0.176628	0.156924
ENSG00000198298	ZNF485	1.41526	0.0961691	0.156991
ENSG00000198825	INPP5F	-1.41522	-0.0911595	0.157003
ENSG00000134056	MRPS36	-1.4152	-0.235741	0.157011
ENSG00000272711	AC019069.1	-1.4138	-0.136405	0.157422
ENSG00000048028	USP28	-1.41295	-0.0911303	0.15767
ENSG00000131373	HACL1	-1.4126	-0.139994	0.157772
ENSG00000277288	C10orf142	-1.4126	-0.29063	0.157775
ENSG00000149292	TTC12	-1.41259	-0.0240413	0.157777
ENSG00000276115	AC026356.2	-1.41176	-0.636263	0.158019
ENSG00000177697	CD151	1.41162	0.042872	0.158061
ENSG00000155099	PIP4P2	-1.41155	-0.557058	0.158082
ENSG00000260337	AC091544.4	-1.4108	-0.0586483	0.158303
ENSG00000112796	ENPP5	-1.41051	-0.145953	0.15839
ENSG00000151575	TEX9	-1.41016	-0.172651	0.158492
ENSG00000260468	LINC01290	-1.41011	-0.143804	0.158507
ENSG00000223799	IL10RB-DT	1.40968	0.154305	0.158634
ENSG00000146555	SDK1	-1.40967	-0.134977	0.158638
ENSG00000272842	AL391834.1	1.40964	0.230997	0.158646
ENSG00000138592	USP8	-1.40947	-0.0789525	0.158695
ENSG00000116213	WRAP73	-1.40878	-0.0509561	0.1589
ENSG00000163545	NUAK2	1.40865	0.240901	0.158938
ENSG00000157637	SLC38A10	-1.4083	-0.0495478	0.159041
ENSG00000251022	THAP9-AS1	1.40822	0.0495086	0.159067
ENSG00000109180	OCIAD1	1.40796	0.0592949	0.159143
ENSG00000100038	TOP3B	-1.40766	-0.132019	0.159231
ENSG00000196616	ADH1B	-1.40673	-0.0970591	0.159509
ENSG00000273151	AC073957.3	1.40664	0.00959989	0.159534
ENSG00000117410	ATP6V0B	-1.40658	-0.154335	0.159551
ENSG00000135736	CCDC102A	-1.40613	-0.086112	0.159685
ENSG00000143355	LHX9	1.40478	0.223419	0.160086
ENSG00000180543	TSPYL5	1.40377	0.0513021	0.160386
ENSG00000105695	MAG	-1.40377	-0.0590427	0.160387
ENSG00000260196	AC124798.1	-1.40366	-0.102161	0.160419
ENSG00000265511	AC020558.2	1.40364	0.207956	0.160428
ENSG00000203872	C6orf163	-1.40355	-0.0459208	0.160452
ENSG00000159871	LYPD5	1.40294	0.539934	0.160636
ENSG00000142197	DOP1B	1.40272	0.127803	0.1607
ENSG00000262370	AC108134.3	-1.4026	-0.077588	0.160737
ENSG00000121281	ADCY7	1.40241	0.106955	0.160794
ENSG00000170892	TSEN34	-1.40229	-0.0760473	0.16083
ENSG00000082258	CCNT2	-1.40213	-0.0467823	0.160876
ENSG00000086300	SNX10	-1.40206	-0.255992	0.160897
ENSG00000070190	DAPP1	1.40163	0.165282	0.161026
ENSG00000112877	CEP72	1.40161	0.0985225	0.161031
ENSG00000136819	C9orf78	-1.4016	-0.0999826	0.161034
ENSG00000256087	ZNF432	-1.40111	-0.0881982	0.161183
ENSG00000149488	TMC2	1.4007	0.0991485	0.161304
ENSG00000146530	VWDE	-1.40009	-0.0585348	0.161488
ENSG00000182093	GET1	-1.39965	-0.0310375	0.161617
ENSG00000177432	NAP1L5	1.39946	0.0570331	0.161676
ENSG00000229056	HECW2-AS1	-1.39938	-0.0663386	0.161698
ENSG00000277767	AL442128.2	-1.39927	-0.0331267	0.161731
ENSG00000280789	PAGR1	1.39925	0.256422	0.161739
ENSG00000283141	LINC02666	1.39905	0.116286	0.161797
ENSG00000228549	BX284668.2	1.39898	0.246369	0.16182
ENSG00000152926	ZNF117	-1.39873	-0.0575594	0.161895
ENSG00000267390	AC036176.1	1.39832	0.0782608	0.162016
ENSG00000136448	NMT1	-1.39831	-0.0410079	0.16202
ENSG00000119522	DENND1A	1.39821	0.0821223	0.162051
ENSG00000205129	C4orf47	1.39787	0.029334	0.162151
ENSG00000151893	CACUL1	1.39779	0.0859824	0.162176
ENSG00000196981	WDR5B	1.39758	0.0383794	0.162239
ENSG00000239642	MEIKIN	-1.39671	-0.146193	0.1625
ENSG00000079277	MKNK1	-1.39642	-0.318998	0.162587
ENSG00000246523	FZD4-DT	-1.39641	-0.144534	0.162591
ENSG00000250286	AC021491.2	1.3954	0.0592959	0.162897
ENSG00000164342	TLR3	1.39511	0.129662	0.162984
ENSG00000113140	SPARC	1.39473	0.0681908	0.163096
ENSG00000244414	CFHR1	-1.3943	-0.104108	0.163227
ENSG00000259422	AC091100.1	-1.39415	-0.0398013	0.163273
ENSG00000009335	UBE3C	1.39339	0.188498	0.163501
ENSG00000125898	FAM110A	1.3933	0.709667	0.163528
ENSG00000233682	AL356417.2	1.39309	0.133811	0.163593
ENSG00000275055	AC011468.5	-1.39253	-0.0867004	0.163762
ENSG00000120910	PPP3CC	1.39242	0.10032	0.163794
ENSG00000225166	AC012462.1	-1.39211	-0.0766947	0.163889
ENSG00000119686	FLVCR2	1.39159	0.149436	0.164048
ENSG00000130518	IQCN	-1.39155	-0.0707195	0.16406
ENSG00000168778	TCTN2	1.39145	0.0264015	0.164088
ENSG00000254997	KRTAP5-9	-1.39136	-0.0562154	0.164117
ENSG00000100106	TRIOBP	1.39129	0.0410675	0.164137
ENSG00000163563	MNDA	-1.39074	-0.163179	0.164303
ENSG00000114999	TTL	1.39052	0.197231	0.16437
ENSG00000214290	COLCA2	-1.3902	-0.150227	0.164469
ENSG00000164713	BRI3	1.38982	0.0490512	0.164584
ENSG00000230091	TMEM254-AS1	-1.38977	-0.0316335	0.164598
ENSG00000198553	KCNRG	1.38968	0.106121	0.164627
ENSG00000181458	TMEM45A	1.38904	0.134186	0.164821
ENSG00000268516	AC020915.2	1.38899	0.0493189	0.164836
ENSG00000279375	AC244517.7	-1.3887	-0.0519038	0.164924
ENSG00000101546	RBFA	-1.38811	-0.0583015	0.165105
ENSG00000127993	RBM48	-1.38743	-0.0933775	0.16531
ENSG00000254847	AC009806.1	1.38683	0.444608	0.165494
ENSG00000272630	AL731563.3	-1.3868	-0.151801	0.165502
ENSG00000185432	METTL7A	1.38672	0.0728206	0.165526
ENSG00000105737	GRIK5	1.3865	0.0800386	0.165596
ENSG00000160712	IL6R	1.38595	0.186614	0.165761
ENSG00000203666	EFCAB2	-1.38592	-0.0324264	0.165773
ENSG00000266969	AP002449.1	1.38553	0.285639	0.16589
ENSG00000234171	RNASEH1-AS1	-1.38486	-0.0267746	0.166096
ENSG00000151503	NCAPD3	1.38448	0.0672195	0.166211
ENSG00000174749	FAM241A	1.38395	0.056289	0.166374
ENSG00000263327	TAPT1-AS1	-1.38388	-0.0431637	0.166394
ENSG00000170310	STX8	-1.38379	-0.107102	0.166422
ENSG00000267547	AC060766.4	-1.38357	-0.0491052	0.16649
ENSG00000104814	MAP4K1	1.38313	0.255654	0.166624
ENSG00000182196	ARL6IP4	-1.3828	-0.203305	0.166725
ENSG00000196576	PLXNB2	-1.38183	-0.257172	0.167025
ENSG00000273156	AC124016.2	1.38157	0.248349	0.167105
ENSG00000089737	DDX24	1.38116	0.259247	0.167231
ENSG00000198466	ZNF587	1.3803	0.0471477	0.167495
ENSG00000243660	ZNF487	1.38029	0.234608	0.167498
ENSG00000066926	FECH	-1.37995	-0.0785017	0.167601
ENSG00000166268	MYRFL	-1.37978	-0.0643758	0.167654
ENSG00000168028	RPSA	1.37961	0.0324123	0.167706
ENSG00000088992	TESC	1.37939	0.138493	0.167774
ENSG00000152253	SPC25	1.37907	0.0331151	0.167872
ENSG00000205307	SAP25	1.37899	0.0375744	0.167897
ENSG00000232855	AF165147.1	1.37882	0.140615	0.16795
ENSG00000176406	RIMS2	1.37853	0.131105	0.16804
ENSG00000173137	ADCK5	1.37831	0.280551	0.168107
ENSG00000168297	PXK	1.37773	0.0521274	0.168286
ENSG00000164237	CMBL	1.37767	0.116133	0.168305
ENSG00000085721	RRN3	1.37721	0.0796546	0.168446
ENSG00000121864	ZNF639	-1.37616	-0.0860934	0.168771
ENSG00000105649	RAB3A	1.37595	0.115706	0.168838
ENSG00000065057	NTHL1	1.37583	0.358654	0.168874
ENSG00000171596	NMUR1	1.37581	0.0560852	0.168882
ENSG00000284526	AC015802.6	-1.37564	-0.077644	0.168933
ENSG00000179909	ZNF154	1.37523	0.151055	0.16906
ENSG00000146085	MMUT	-1.37488	-0.0480821	0.169169
ENSG00000118094	TREH	1.37459	1.61903	0.16926
ENSG00000179639	FCER1A	-1.37429	-0.0857196	0.16935
ENSG00000146263	MMS22L	1.37347	0.0569812	0.169607
ENSG00000065183	WDR3	1.37332	0.0896392	0.169652
ENSG00000142798	HSPG2	1.37292	0.0874786	0.169777
ENSG00000254461	AP001107.4	1.37192	0.0620792	0.170089
ENSG00000253967	AC022730.4	-1.37177	-0.0372716	0.170134
ENSG00000165568	AKR1E2	1.37168	0.0571742	0.170163
ENSG00000204666	AC010624.1	1.37149	0.0417318	0.170222
ENSG00000165685	TMEM52B	-1.37116	-0.0582312	0.170324
ENSG00000144115	THNSL2	-1.37116	-0.0195313	0.170326
ENSG00000175309	PHYKPL	1.36982	0.341663	0.170742
ENSG00000273100	AL596442.2	1.36924	0.111298	0.170925
ENSG00000233791	LINC01136	-1.36834	-0.0913224	0.171205
ENSG00000139572	GPR84	-1.36795	-0.127321	0.171329
ENSG00000260633	AC010207.1	1.36756	0.0287009	0.17145
ENSG00000283175	AC007920.2	1.36599	0.0819857	0.171941
ENSG00000167916	KRT24	-1.36592	-0.173974	0.171966
ENSG00000144868	TMEM108	-1.36537	-0.142002	0.172136
ENSG00000124562	SNRPC	-1.36522	-0.110137	0.172183
ENSG00000174080	CTSF	-1.3651	-0.0422299	0.172222
ENSG00000267702	AP005131.6	1.36497	0.069056	0.172263
ENSG00000143374	TARS2	1.36444	0.0561217	0.172429
ENSG00000198576	ARC	1.36421	0.0978228	0.172503
ENSG00000170275	CRTAP	1.36408	0.0650338	0.172542
ENSG00000171103	TRMT61B	-1.36406	-0.0335525	0.172549
ENSG00000261051	AC107021.2	-1.36252	-0.0637312	0.173035
ENSG00000107738	VSIR	1.3613	0.432276	0.173419
ENSG00000137074	APTX	-1.3612	-0.0634259	0.173452
ENSG00000143486	EIF2D	1.36116	0.0574547	0.173464
ENSG00000137288	UQCC2	-1.36083	-0.171265	0.173567
ENSG00000246250	AC087521.2	-1.36049	-0.0561495	0.173674
ENSG00000101150	TPD52L2	1.36005	0.162448	0.173815
ENSG00000189269	DRICH1	-1.35994	-0.0314482	0.173848
ENSG00000256061	DNAAF4	-1.35994	-0.0814102	0.17385
ENSG00000136449	MYCBPAP	1.35954	0.039086	0.173975
ENSG00000104408	EIF3E	-1.35939	-0.147248	0.174022
ENSG00000108021	TASOR2	1.35922	0.902725	0.174076
ENSG00000243156	MICAL3	-1.35919	-0.206204	0.174086
ENSG00000242220	TCP10L	-1.35894	-0.0766305	0.174167
ENSG00000147465	STAR	1.35872	2.77747	0.174235
ENSG00000135521	LTV1	-1.3586	-0.136572	0.174274
ENSG00000155957	TMBIM4	1.35853	0.0444528	0.174297
ENSG00000161847	RAVER1	-1.35796	-0.168459	0.174476
ENSG00000118412	CASP8AP2	-1.3578	-0.083288	0.174528
ENSG00000204282	TNRC6C-AS1	1.35778	0.0751641	0.174534
ENSG00000261438	AL157394.1	-1.35723	-0.14777	0.174709
ENSG00000088538	DOCK3	-1.3572	-0.0480281	0.174719
ENSG00000126243	LRFN3	1.35662	0.349943	0.174903
ENSG00000246339	EXTL3-AS1	-1.35643	-0.0952985	0.174962
ENSG00000179912	R3HDM2	1.35564	0.176485	0.175214
ENSG00000103415	HMOX2	-1.35512	-0.0644294	0.175381
ENSG00000255112	CHMP1B	1.35507	0.203393	0.175394
ENSG00000275152	CCL16	-1.35504	-0.0921573	0.175403
ENSG00000111711	GOLT1B	1.35493	0.0746671	0.175441
ENSG00000136531	SCN2A	1.35483	0.0869172	0.175471
ENSG00000283646	LINC02009	1.35413	0.0971837	0.175696
ENSG00000164124	TMEM144	1.35411	0.0396436	0.175701
ENSG00000101417	PXMP4	1.35342	0.18199	0.17592
ENSG00000196345	ZKSCAN7	1.35266	0.122885	0.176163
ENSG00000249207	AC079921.1	-1.35266	-0.0693512	0.176164
ENSG00000168827	GFM1	1.35257	0.0407175	0.176193
ENSG00000129038	LOXL1	1.35238	0.18124	0.176253
ENSG00000011485	PPP5C	1.35229	0.0495306	0.176283
ENSG00000176148	TCP11L1	-1.352	-0.0413026	0.176374
ENSG00000204572	KRTAP5-10	-1.35169	-0.180212	0.176474
ENSG00000262482	AC004034.1	1.35128	0.120618	0.176607
ENSG00000169247	SH3TC2	-1.35064	-0.0550484	0.176812
ENSG00000197070	ARRDC1	1.35063	0.0742624	0.176813
ENSG00000172061	LRRC15	1.35032	0.0714323	0.176914
ENSG00000144426	NBEAL1	-1.35004	-0.0361199	0.177004
ENSG00000118322	ATP10B	1.34975	0.063434	0.177097
ENSG00000126775	ATG14	-1.34939	-0.117553	0.177211
ENSG00000188295	ZNF669	-1.34857	-0.0626987	0.177475
ENSG00000275902	AC139530.3	-1.34855	-0.188956	0.17748
ENSG00000244479	OR2A1-AS1	-1.34852	-0.0590776	0.17749
ENSG00000100031	GGT1	-1.34837	-0.122348	0.177539
ENSG00000096872	IFT74	1.34831	0.0362461	0.17756
ENSG00000197020	ZNF100	-1.34763	-0.0210093	0.177777
ENSG00000163864	NMNAT3	1.34762	0.0984725	0.177782
ENSG00000178695	KCTD12	-1.34746	-0.137884	0.177831
ENSG00000117151	CTBS	1.34734	0.0412625	0.17787
ENSG00000165655	ZNF503	-1.34721	-0.180525	0.177913
ENSG00000090382	LYZ	1.34719	0.0450642	0.177919
ENSG00000261455	LINC01003	1.34705	0.0541288	0.177963
ENSG00000111581	NUP107	-1.34698	-0.0339447	0.177988
ENSG00000120664	SPART-AS1	1.34678	0.0850684	0.178051
ENSG00000219626	FAM228B	-1.34665	-0.0310776	0.178092
ENSG00000242612	DECR2	1.34654	0.0348862	0.178127
ENSG00000167792	NDUFV1	1.34642	0.0498506	0.178166
ENSG00000258057	BCDIN3D-AS1	-1.34529	-0.102733	0.178532
ENSG00000262089	AC040977.1	-1.345	-0.0561757	0.178626
ENSG00000164904	ALDH7A1	-1.345	-0.0646912	0.178626
ENSG00000149474	KAT14	1.34466	0.167186	0.178734
ENSG00000174327	SLC16A13	1.34461	0.0779398	0.178752
ENSG00000176024	ZNF613	-1.34414	-0.166886	0.178902
ENSG00000004468	CD38	-1.34398	-0.0746012	0.178954
ENSG00000197134	ZNF257	-1.34398	-0.0367354	0.178954
ENSG00000158161	EYA3	-1.34396	-0.0518638	0.178961
ENSG00000077454	LRCH4	1.34358	0.0562097	0.179084
ENSG00000068885	IFT80	1.34325	0.113453	0.17919
ENSG00000124275	MTRR	-1.34256	-0.0728332	0.179415
ENSG00000177628	GBA	1.34252	0.088666	0.179427
ENSG00000141540	TTYH2	1.34234	0.101541	0.179484
ENSG00000188211	NCR3LG1	-1.34232	-0.0589501	0.179494
ENSG00000240350	AC017002.3	1.34195	1.54548	0.179611
ENSG00000178202	POGLUT3	-1.34182	-0.040815	0.179655
ENSG00000180096	SEPTIN1	1.34178	0.0495216	0.179669
ENSG00000281128	PTENP1-AS	-1.34167	-0.202675	0.179703
ENSG00000162999	DUSP19	-1.34149	-0.0981592	0.179762
ENSG00000165672	PRDX3	1.34125	0.215137	0.17984
ENSG00000046889	PREX2	-1.34107	-0.0567024	0.179899
ENSG00000264247	LINC00909	1.34104	0.0389271	0.179909
ENSG00000266171	AP001020.3	-1.34083	-0.154959	0.179976
ENSG00000105185	PDCD5	-1.34081	-0.0428366	0.179983
ENSG00000063046	EIF4B	1.34078	0.0579398	0.179991
ENSG00000173163	COMMD1	1.34043	0.284008	0.180107
ENSG00000130304	SLC27A1	1.34033	0.193227	0.180139
ENSG00000226334	AL359182.1	-1.3403	-0.0386465	0.180146
ENSG00000110675	ELMOD1	1.33989	0.109338	0.180281
ENSG00000119661	DNAL1	-1.33973	-0.090483	0.180333
ENSG00000095002	MSH2	1.33914	0.0280905	0.180524
ENSG00000157911	PEX10	1.33856	0.0829081	0.180715
ENSG00000100744	GSKIP	-1.33805	-0.0360568	0.18088
ENSG00000119431	HDHD3	-1.33738	-0.0272347	0.181099
ENSG00000224939	LINC00184	1.33723	0.0634093	0.181147
ENSG00000275764	AC092747.4	-1.3371	-0.0646698	0.18119
ENSG00000156030	ELMSAN1	-1.33669	-0.098159	0.181324
ENSG00000124356	STAMBP	1.33625	0.0959897	0.181467
ENSG00000183423	LRIT3	-1.33625	-0.0506254	0.181467
ENSG00000155256	ZFYVE27	1.3357	0.240511	0.181649
ENSG00000048140	TSPAN17	1.33524	0.0949524	0.181798
ENSG00000237940	LINC01238	-1.33507	-0.0872701	0.181853
ENSG00000176407	KCMF1	1.33491	0.488738	0.181905
ENSG00000112592	TBP	1.33491	0.108399	0.181906
ENSG00000260708	AL118516.1	-1.33489	-0.0306301	0.181912
ENSG00000123453	SARDH	-1.33485	-0.0542075	0.181924
ENSG00000144339	TMEFF2	-1.33366	-0.0964992	0.182314
ENSG00000259775	AL138976.2	1.33361	0.0675713	0.182332
ENSG00000157593	SLC35B2	-1.33326	-0.488768	0.182447
ENSG00000130638	ATXN10	1.33273	0.0751355	0.182622
ENSG00000273399	AL159169.3	1.33227	0.124765	0.182771
ENSG00000272482	AC254633.1	1.33221	0.730474	0.182793
ENSG00000261505	AL031714.1	-1.33193	-0.110044	0.182884
ENSG00000204856	FAM216A	1.33096	0.108994	0.183202
ENSG00000150756	ATPSCKMT	1.3307	0.0601472	0.183287
ENSG00000135272	MDFIC	1.33046	0.128473	0.183365
ENSG00000272789	AC010976.2	-1.33007	-0.0340682	0.183495
ENSG00000108839	ALOX12	-1.32948	-0.242375	0.18369
ENSG00000182224	CYB5D1	1.32847	0.2821	0.184023
ENSG00000186281	GPAT2	-1.32807	-0.141064	0.184155
ENSG00000130816	DNMT1	1.32687	0.15363	0.184552
ENSG00000001460	STPG1	-1.32637	-0.0435051	0.184716
ENSG00000136891	TEX10	-1.32622	-0.134926	0.184767
ENSG00000073169	SELENOO	-1.32526	-0.0907929	0.185085
ENSG00000109794	FAM149A	1.3251	0.0505209	0.185139
ENSG00000257702	LBX2-AS1	-1.32501	-0.074395	0.185169
ENSG00000145425	RPS3A	-1.32425	-0.0587632	0.185419
ENSG00000144857	BOC	1.32408	0.149892	0.185476
ENSG00000158480	SPATA2	-1.32404	-0.209335	0.185491
ENSG00000182606	TRAK1	1.3218	0.18429	0.186234
ENSG00000164284	GRPEL2	1.32167	0.126013	0.186277
ENSG00000092607	TBX15	-1.32149	-0.0748065	0.18634
ENSG00000117308	GALE	1.32122	0.139017	0.186427
ENSG00000104804	TULP2	-1.3209	-0.0692935	0.186533
ENSG00000103266	STUB1	1.32079	0.247915	0.186571
ENSG00000171903	CYP4F11	-1.32076	-0.0258227	0.186581
ENSG00000092964	DPYSL2	1.32041	0.22138	0.186697
ENSG00000135093	USP30	-1.32009	-0.0644965	0.186806
ENSG00000072274	TFRC	-1.31971	-0.21505	0.186933
ENSG00000234147	AL035446.1	1.3196	0.0372714	0.186969
ENSG00000232912	RERE-AS1	-1.31953	-0.398531	0.186993
ENSG00000240291	AL450384.2	-1.31944	-0.0288179	0.187023
ENSG00000143382	ADAMTSL4	1.31937	0.0641837	0.187045
ENSG00000178105	DDX10	1.31923	0.336058	0.187092
ENSG00000154263	ABCA10	-1.31879	-0.148772	0.18724
ENSG00000186765	FSCN2	-1.31864	-0.0984918	0.187289
ENSG00000203362	POLH-AS1	-1.31847	-0.0959924	0.187346
ENSG00000138834	MAPK8IP3	-1.3181	-0.231099	0.187472
ENSG00000175832	ETV4	-1.31753	-0.0665894	0.187662
ENSG00000132681	ATP1A4	1.3166	0.0750825	0.187971
ENSG00000275734	AC010538.1	-1.31638	-0.447139	0.188045
ENSG00000011083	SLC6A7	-1.31597	-0.0648518	0.188185
ENSG00000180914	OXTR	-1.31592	-0.0663345	0.188201
ENSG00000156345	CDK20	-1.31573	-0.0609135	0.188263
ENSG00000227467	LINC01537	-1.31538	-0.112468	0.188383
ENSG00000156171	DRAM2	-1.31529	-0.0261928	0.188414
ENSG00000164398	ACSL6	-1.31523	-0.0487583	0.188432
ENSG00000184988	TMEM106A	-1.31499	-0.100887	0.188513
ENSG00000181513	ACBD4	1.31403	0.0515223	0.188836
ENSG00000167799	NUDT8	1.31384	0.0924237	0.188901
ENSG00000166927	MS4A7	1.31302	0.0455459	0.189176
ENSG00000158104	HPD	-1.31302	-0.073749	0.189177
ENSG00000128408	RIBC2	1.31284	0.062498	0.189236
ENSG00000248540	AC010931.2	1.3125	0.285096	0.189351
ENSG00000228701	TNKS2-AS1	1.31185	0.0271262	0.189572
ENSG00000106538	RARRES2	1.31165	0.0690753	0.189638
ENSG00000152234	ATP5F1A	-1.31121	-0.104948	0.189788
ENSG00000213676	ATF6B	1.31117	0.0597472	0.189802
ENSG00000261068	AL512274.1	1.31047	0.811103	0.190037
ENSG00000090661	CERS4	-1.31036	-0.0621367	0.190073
ENSG00000212916	MAP10	1.31031	0.234619	0.190091
ENSG00000183688	RFLNB	1.31024	0.0861065	0.190114
ENSG00000121542	SEC22A	1.30981	0.0571879	0.19026
ENSG00000130956	HABP4	1.30959	0.137017	0.190333
ENSG00000042493	CAPG	-1.30935	-0.0304757	0.190415
ENSG00000072609	CHFR	-1.30932	-0.103752	0.190424
ENSG00000231852	CYP21A2	1.30896	0.043663	0.190548
ENSG00000221995	TIAF1	1.30879	0.082709	0.190604
ENSG00000101421	CHMP4B	-1.30837	-0.160188	0.190747
ENSG00000272870	AC097534.2	-1.30827	-0.0362036	0.190781
ENSG00000196950	SLC39A10	1.30811	0.045987	0.190838
ENSG00000235381	AL596202.1	-1.3078	-0.0360281	0.19094
ENSG00000145949	MYLK4	1.30772	0.033047	0.190967
ENSG00000112902	SEMA5A	1.30764	0.161	0.190996
ENSG00000188730	VWC2	-1.30703	-0.092381	0.191204
ENSG00000132305	IMMT	1.30688	0.0366603	0.191254
ENSG00000185522	LMNTD2	1.30668	0.195947	0.191321
ENSG00000281332	LINC00997	1.30649	0.0605237	0.191384
ENSG00000124406	ATP8A1	1.30611	0.0629372	0.191515
ENSG00000183281	PLGLB1	-1.30604	-0.060925	0.191537
ENSG00000177453	NIM1K	1.30531	0.370491	0.191787
ENSG00000247271	ZBED5-AS1	-1.30526	-0.04475	0.191805
ENSG00000183813	CCR4	1.30521	0.280512	0.191822
ENSG00000165629	ATP5F1C	1.30516	0.198902	0.191837
ENSG00000272894	AC004982.2	1.30502	0.0407472	0.191886
ENSG00000080824	HSP90AA1	-1.30475	-0.204888	0.191978
ENSG00000232079	LINC01697	1.30408	0.102011	0.192205
ENSG00000173621	LRFN4	1.30405	0.0870158	0.192216
ENSG00000197928	ZNF677	1.3036	0.0718466	0.19237
ENSG00000263766	AC025682.1	-1.30353	-0.275089	0.192392
ENSG00000273080	AC009309.1	-1.30339	-0.0333791	0.192443
ENSG00000259488	AC023355.1	1.30297	0.139072	0.192584
ENSG00000093217	XYLB	1.30286	0.325554	0.192623
ENSG00000188779	SKOR1	1.3022	0.048103	0.192847
ENSG00000244274	DBNDD2	1.30172	0.0645455	0.193011
ENSG00000076924	XAB2	1.30127	0.0531237	0.193165
ENSG00000234771	SLC25A25-AS1	1.30122	0.227581	0.193182
ENSG00000106066	CPVL	1.30099	0.0810064	0.193261
ENSG00000152558	TMEM123	1.30086	0.0765446	0.193306
ENSG00000108854	SMURF2	1.30054	0.497347	0.193415
ENSG00000125337	KIF25	1.30015	0.113088	0.193549
ENSG00000246090	AP002026.1	1.3001	0.0963499	0.193568
ENSG00000255326	AP001922.5	1.29974	0.285772	0.193689
ENSG00000204764	RANBP17	1.29944	0.273333	0.193795
ENSG00000236384	LINC00479	1.2991	0.0374031	0.19391
ENSG00000229950	TFAP2A-AS1	1.29908	0.140964	0.193917
ENSG00000005249	PRKAR2B	-1.29859	-0.0843535	0.194083
ENSG00000115828	QPCT	-1.29778	-0.101146	0.194364
ENSG00000171495	MROH2B	-1.29772	-0.0606705	0.194385
ENSG00000152219	ARL14EP	1.29758	0.040652	0.194433
ENSG00000116489	CAPZA1	-1.29714	-0.0651368	0.194582
ENSG00000180537	RNF182	1.29709	0.287939	0.194601
ENSG00000005075	POLR2J	1.29704	0.271858	0.194619
ENSG00000181350	LRRC75A	1.29686	0.0645264	0.194678
ENSG00000249307	LINC01088	1.29674	0.145894	0.194719
ENSG00000138031	ADCY3	1.29663	0.0416121	0.194757
ENSG00000137106	GRHPR	1.29659	0.0313126	0.194773
ENSG00000136485	DCAF7	-1.29643	-0.129608	0.194828
ENSG00000205903	ZNF316	1.29625	0.0993201	0.194888
ENSG00000145723	GIN1	-1.29619	-0.115184	0.194911
ENSG00000106258	CYP3A5	-1.29618	-0.201114	0.194915
ENSG00000237753	AC079922.2	-1.29614	-0.0265509	0.194929
ENSG00000116237	ICMT	1.29612	0.0370653	0.194935
ENSG00000273253	AL022328.4	1.29594	0.0404249	0.194995
ENSG00000223502	AL731537.1	1.2956	0.0717348	0.195113
ENSG00000102910	LONP2	-1.29557	-0.0661521	0.195122
ENSG00000248489	LINC02062	-1.29557	-0.0812912	0.195122
ENSG00000132840	BHMT2	1.29548	0.0440788	0.195156
ENSG00000125447	GGA3	1.29508	0.0893966	0.195291
ENSG00000214708	AC116407.1	1.2942	0.106833	0.195597
ENSG00000235772	AP001625.2	1.29414	0.0484909	0.195616
ENSG00000105650	PDE4C	1.29407	0.0988663	0.195641
ENSG00000179583	CIITA	1.29355	0.14877	0.195821
ENSG00000154529	CNTNAP3B	-1.29329	-0.446182	0.195912
ENSG00000145107	TM4SF19	-1.2924	-0.882997	0.196219
ENSG00000235863	B3GALT4	1.29237	0.128817	0.19623
ENSG00000170248	PDCD6IP	1.2922	0.0668516	0.196286
ENSG00000281831	AL645929.2	-1.29214	-0.0391745	0.196307
ENSG00000204348	DXO	-1.29181	-0.0688077	0.196422
ENSG00000129946	SHC2	-1.29151	-0.0744978	0.196528
ENSG00000172780	RAB43	1.29123	0.0761972	0.196622
ENSG00000233542	AL391845.2	-1.29092	-0.163235	0.196733
ENSG00000214113	LYRM4	1.29091	0.0458464	0.196734
ENSG00000165480	SKA3	1.29037	0.0711987	0.196922
ENSG00000130227	XPO7	-1.29009	-0.394368	0.197019
ENSG00000114812	VIPR1	-1.29002	-0.103313	0.197044
ENSG00000198794	SCAMP5	-1.29	-0.0285383	0.19705
ENSG00000253598	SLC10A5	-1.28916	-0.129542	0.197344
ENSG00000088448	ANKRD10	-1.28915	-0.12097	0.197345
ENSG00000214338	SOGA3	-1.28911	-0.114328	0.197361
ENSG00000196792	STRN3	-1.28901	-0.055215	0.197394
ENSG00000155561	NUP205	-1.28875	-0.322197	0.197483
ENSG00000274204	AL138689.1	-1.28873	-0.276661	0.197491
ENSG00000013523	ANGEL1	1.28823	0.0484779	0.197666
ENSG00000021488	SLC7A9	1.28808	0.0380614	0.197717
ENSG00000258289	CHURC1	1.28772	0.0203101	0.197842
ENSG00000180884	ZNF792	1.28707	0.0619776	0.198071
ENSG00000259539	AC051619.6	1.28695	0.0396203	0.198111
ENSG00000010292	NCAPD2	-1.28662	-0.110612	0.198227
ENSG00000159899	NPR2	-1.28585	-0.118606	0.198496
ENSG00000242616	GNG10	1.28572	0.0261229	0.19854
ENSG00000187193	MT1X	-1.28572	-0.0413465	0.198542
ENSG00000172057	ORMDL3	1.28512	0.10157	0.198751
ENSG00000162755	KLHDC9	1.28495	0.449577	0.198811
ENSG00000166509	CLEC3A	-1.28486	-0.0245357	0.198841
ENSG00000240401	AC012358.3	1.2841	0.10241	0.199106
ENSG00000160326	SLC2A6	1.28386	0.0923808	0.199191
ENSG00000161981	SNRNP25	-1.28342	-0.0570406	0.199344
ENSG00000154134	ROBO3	-1.28329	-0.0579963	0.19939
ENSG00000067167	TRAM1	1.28303	0.145829	0.19948
ENSG00000122779	TRIM24	-1.28293	-0.137799	0.199518
ENSG00000111877	MCM9	1.2826	0.0916851	0.199634
ENSG00000164707	SLC13A4	-1.28258	-0.0579179	0.199638
ENSG00000183023	SLC8A1	-1.2822	-0.119072	0.199772
ENSG00000170037	CNTROB	1.28213	0.0760367	0.199798
ENSG00000188729	OSTN	1.28198	0.119034	0.199848
ENSG00000188342	GTF2F2	-1.28143	-0.148726	0.200043
ENSG00000164117	FBXO8	1.28129	0.10824	0.200093
ENSG00000096968	JAK2	1.28109	0.0776137	0.200161
ENSG00000168661	ZNF30	-1.27993	-0.0405991	0.20057
ENSG00000250708	LINC02269	-1.27988	-0.400862	0.200586
ENSG00000124588	NQO2	1.27985	0.0274519	0.2006
ENSG00000072415	MPP5	-1.27938	-0.309047	0.200762
ENSG00000134014	ELP3	1.279	0.0405141	0.200897
ENSG00000170632	ARMC10	-1.27844	-0.0464129	0.201093
ENSG00000153140	CETN3	-1.27746	-0.319287	0.20144
ENSG00000188086	PRSS45P	-1.27725	-0.0275474	0.201514
ENSG00000145390	USP53	-1.27651	-0.0806254	0.201774
ENSG00000173660	UQCRH	-1.27632	-0.0843031	0.201844
ENSG00000137766	UNC13C	1.27608	0.21607	0.201926
ENSG00000244926	ALKBH3-AS1	-1.27576	-0.106574	0.202042
ENSG00000127804	METTL16	-1.27565	-0.108507	0.202081
ENSG00000171206	TRIM8	1.27554	0.0816527	0.202118
ENSG00000214595	EML6	-1.27531	-0.0725534	0.202198
ENSG00000182704	TSKU	1.27504	0.127219	0.202295
ENSG00000196569	LAMA2	-1.27473	-0.247674	0.202406
ENSG00000164393	ADGRF2	-1.27412	-0.0473729	0.202621
ENSG00000168071	CCDC88B	-1.27381	-0.066127	0.20273
ENSG00000260997	AC004847.1	-1.27346	-0.0855214	0.202856
ENSG00000145782	ATG12	-1.27342	-0.0623923	0.202868
ENSG00000126001	CEP250	-1.2734	-0.101753	0.202874
ENSG00000120322	PCDHB8	1.27338	0.0364185	0.202884
ENSG00000148300	REXO4	-1.27268	-0.0760736	0.203133
ENSG00000173262	SLC2A14	-1.27253	-0.0486434	0.203185
ENSG00000158806	NPM2	1.27251	0.0940287	0.203192
ENSG00000139651	ZNF740	1.27226	0.0911764	0.203281
ENSG00000166866	MYO1A	1.27196	0.691443	0.203389
ENSG00000181649	PHLDA2	-1.2718	-0.149717	0.203443
ENSG00000105792	CFAP69	1.27162	0.204532	0.203507
ENSG00000279168	AC105052.4	1.2716	0.120938	0.203514
ENSG00000232860	SMG7-AS1	1.27134	0.106711	0.203606
ENSG00000153902	LGI4	1.27128	0.155614	0.203629
ENSG00000166192	SENP8	-1.27033	-0.080293	0.203968
ENSG00000127990	SGCE	-1.2703	-0.113172	0.203979
ENSG00000162944	RFTN2	1.27013	0.154534	0.204038
ENSG00000149231	CCDC82	-1.26994	-0.022185	0.204107
ENSG00000099785	2025-03-02	1.26956	0.0349155	0.204242
ENSG00000131055	COX4I2	-1.26905	-0.0645442	0.204422
ENSG00000176903	PNMA1	1.26904	0.0918082	0.204427
ENSG00000214184	GCC2-AS1	-1.26879	-0.358711	0.204515
ENSG00000274341	AC005899.6	1.26872	0.178595	0.204541
ENSG00000165678	GHITM	-1.26862	-0.0404864	0.204577
ENSG00000130813	SHFL	-1.26861	-0.151489	0.204579
ENSG00000240344	PPIL3	1.26846	0.0206189	0.204635
ENSG00000278576	AL162171.3	-1.26845	-0.072683	0.204638
ENSG00000008838	MED24	1.26826	0.0307188	0.204705
ENSG00000260051	AL031600.1	-1.26805	-0.0519406	0.204779
ENSG00000184908	CLCNKB	-1.26781	-0.0873564	0.204867
ENSG00000134318	ROCK2	-1.26779	-0.131178	0.204871
ENSG00000141349	G6PC3	1.26771	0.0752836	0.204902
ENSG00000261342	AC006538.1	-1.26729	-0.280031	0.20505
ENSG00000095380	NANS	1.26729	0.136372	0.205052
ENSG00000238198	LRIG2-DT	-1.26725	-0.108167	0.205067
ENSG00000278765	AC004477.3	1.26718	0.0560027	0.205091
ENSG00000180113	TDRD6	1.26709	0.0225949	0.205124
ENSG00000167747	C19orf48	1.2668	0.068132	0.205226
ENSG00000135845	PIGC	-1.26676	-0.0867917	0.20524
ENSG00000253361	AC069120.1	1.26672	0.108492	0.205255
ENSG00000283240	AC007529.2	1.26606	0.0445563	0.20549
ENSG00000108830	RND2	-1.26582	-0.153291	0.205576
ENSG00000116039	ATP6V1B1	-1.26485	-0.216802	0.205924
ENSG00000197375	SLC22A5	-1.26454	-0.0670319	0.206035
ENSG00000197157	SND1	1.26435	0.0580637	0.206105
ENSG00000176153	GPX2	-1.26392	-0.0915696	0.206259
ENSG00000174780	SRP72	-1.26367	-0.0371042	0.206347
ENSG00000141956	PRDM15	-1.26326	-0.0467059	0.206494
ENSG00000262655	SPON1	1.26312	0.106773	0.206544
ENSG00000259363	AC090825.1	1.26287	0.0275606	0.206636
ENSG00000261420	AL022069.1	-1.26271	-0.165434	0.206693
ENSG00000148826	NKX6-2	1.26262	0.466797	0.206724
ENSG00000150316	CWC15	-1.26256	-0.0485053	0.206748
ENSG00000171798	KNDC1	-1.26231	-0.0857964	0.206839
ENSG00000110080	ST3GAL4	1.26152	0.193365	0.207121
ENSG00000163808	KIF15	-1.26109	-0.166866	0.207277
ENSG00000148655	LRMDA	-1.26108	-0.0505408	0.20728
ENSG00000051009	FAM160A2	1.26082	0.0459324	0.207375
ENSG00000139722	VPS37B	1.26078	0.0412297	0.207389
ENSG00000074696	HACD3	1.26008	0.086857	0.207642
ENSG00000134905	CARS2	-1.25921	-0.0424906	0.207954
ENSG00000133704	IPO8	1.25908	0.0397191	0.208002
ENSG00000130695	CEP85	-1.25894	-0.0446196	0.208051
ENSG00000144120	TMEM177	-1.25891	-0.26376	0.208063
ENSG00000271427	AL358072.1	-1.25884	-0.0940671	0.208089
ENSG00000170340	B3GNT2	-1.25879	-0.0918985	0.208107
ENSG00000163069	SGCB	-1.25824	-0.252238	0.208305
ENSG00000258983	AL162171.2	1.2581	0.0319741	0.208357
ENSG00000145495	2025-03-06	1.25784	0.395503	0.20845
ENSG00000275120	AC048382.5	-1.25774	-0.0668738	0.208485
ENSG00000131941	RHPN2	-1.25765	-0.0638391	0.208519
ENSG00000232411	AC009495.2	1.25717	0.0457777	0.208693
ENSG00000165487	MICU2	-1.25709	-0.101144	0.208721
ENSG00000260011	AC132938.1	1.25707	0.121046	0.208727
ENSG00000050405	LIMA1	1.25698	0.088948	0.208761
ENSG00000043093	DCUN1D1	-1.25696	-0.0454734	0.208768
ENSG00000274209	ANTXRL	1.25689	0.0529698	0.208794
ENSG00000247903	AC024896.1	1.25658	0.0241742	0.208905
ENSG00000172159	FRMD3	1.25621	0.0724583	0.209041
ENSG00000130775	THEMIS2	-1.25521	-0.0972268	0.209402
ENSG00000128463	EMC4	1.25499	0.124699	0.209482
ENSG00000130935	NOL11	-1.25482	-0.321766	0.209545
ENSG00000280832	GSEC	-1.25478	-0.123702	0.209558
ENSG00000272010	AC100814.1	1.25433	0.0352361	0.209722
ENSG00000131323	TRAF3	1.25428	0.0951401	0.209741
ENSG00000133313	CNDP2	-1.25423	-0.0569989	0.209758
ENSG00000153012	LGI2	-1.25371	-0.0614349	0.209947
ENSG00000131238	PPT1	-1.25331	-0.0622583	0.210094
ENSG00000166928	MS4A14	1.25325	0.0269059	0.210113
ENSG00000104325	DECR1	-1.25201	-0.107899	0.210567
ENSG00000273448	AC006480.2	1.25147	0.0278807	0.210763
ENSG00000160886	LY6K	-1.25119	-0.043995	0.210865
ENSG00000167693	NXN	-1.25103	-0.0917823	0.210924
ENSG00000111879	FAM184A	1.25054	0.0682496	0.211103
ENSG00000164344	KLKB1	1.25017	0.0419672	0.211239
ENSG00000140945	CDH13	-1.25016	-0.113832	0.21124
ENSG00000160949	TONSL	-1.25	-0.0577262	0.2113
ENSG00000169026	SLC49A3	-1.24895	-0.044553	0.211682
ENSG00000178188	SH2B1	1.24885	0.0871092	0.211722
ENSG00000181016	LSMEM1	1.2488	0.050251	0.21174
ENSG00000139372	TDG	-1.2486	-0.0564996	0.21181
ENSG00000115415	STAT1	-1.24847	-0.188387	0.211858
ENSG00000104976	SNAPC2	1.24844	0.226122	0.211872
ENSG00000128272	ATF4	-1.24841	-0.0497944	0.211881
ENSG00000214562	NUTM2D	-1.24826	-0.112986	0.211934
ENSG00000135932	CAB39	-1.24822	-0.265626	0.211949
ENSG00000260589	STAM-AS1	1.24807	0.179606	0.212006
ENSG00000189227	C15orf61	-1.24786	-0.292323	0.212081
ENSG00000101194	SLC17A9	1.24776	0.25207	0.212118
ENSG00000240682	ISY1	-1.24724	-0.115726	0.212311
ENSG00000113658	SMAD5	1.24714	0.0836436	0.212345
ENSG00000104852	SNRNP70	-1.24584	-0.0574565	0.212825
ENSG00000150510	FAM124A	-1.24577	-0.0761482	0.212849
ENSG00000241837	ATP5PO	-1.24555	-0.0683911	0.212928
ENSG00000144362	PHOSPHO2	1.24542	0.0409319	0.212976
ENSG00000186212	SOWAHB	1.24458	0.103718	0.213286
ENSG00000182853	VMO1	1.24423	0.0619974	0.213414
ENSG00000149313	AASDHPPT	-1.2432	-0.306029	0.213795
ENSG00000224389	C4B	-1.24318	-0.0410169	0.2138
ENSG00000226363	HAGLROS	1.24292	0.0441269	0.213897
ENSG00000230658	KLHL7-DT	1.24243	0.0218951	0.214077
ENSG00000117595	IRF6	-1.2424	-0.0705958	0.214088
ENSG00000167447	SMG8	1.2419	0.081864	0.214274
ENSG00000140326	CDAN1	-1.24153	-0.167715	0.214409
ENSG00000163728	TTC14	1.24149	0.062072	0.214425
ENSG00000104808	DHDH	-1.24148	-0.280964	0.21443
ENSG00000249931	GOLGA8K	-1.24071	-0.301163	0.214714
ENSG00000261971	MMP25-AS1	-1.24066	-0.107619	0.214731
ENSG00000274294	AC015660.3	-1.2403	-0.193472	0.214865
ENSG00000007866	TEAD3	-1.2402	-0.0577508	0.214902
ENSG00000108946	PRKAR1A	-1.23996	-0.0450906	0.21499
ENSG00000204991	SPIRE2	1.2392	0.0415456	0.215271
ENSG00000105397	TYK2	-1.23897	-0.0838228	0.215358
ENSG00000223685	LINC00571	-1.2389	-0.139485	0.215382
ENSG00000244124	ATP1B3-AS1	1.2388	0.103373	0.215421
ENSG00000166140	ZFYVE19	-1.2385	-0.0236508	0.215532
ENSG00000113262	GRM6	1.23834	0.244995	0.21559
ENSG00000168488	ATXN2L	-1.2381	-0.339342	0.215681
ENSG00000187790	FANCM	-1.23772	-0.0621224	0.21582
ENSG00000103202	NME4	-1.23761	-0.0380622	0.21586
ENSG00000135298	ADGRB3	-1.2373	-0.0947834	0.215977
ENSG00000103227	LMF1	-1.23716	-0.0825813	0.216026
ENSG00000259820	AC083843.3	1.2369	0.0500211	0.216124
ENSG00000258875	AL135818.1	-1.23644	-0.139675	0.216294
ENSG00000189280	GJB5	-1.23631	-0.0900589	0.216345
ENSG00000117500	TMED5	1.23624	0.103656	0.216368
ENSG00000136240	KDELR2	1.23584	0.0975699	0.216518
ENSG00000126467	TSKS	1.23566	0.0743324	0.216586
ENSG00000168140	VASN	1.23563	2.17483	0.216595
ENSG00000167995	BEST1	1.23557	0.284775	0.216617
ENSG00000272572	AL138762.1	1.23515	0.0686522	0.216774
ENSG00000099326	MZF1	1.23472	0.117838	0.216935
ENSG00000181449	SOX2	1.23458	0.196198	0.216986
ENSG00000140859	KIFC3	1.23373	0.254135	0.217305
ENSG00000080815	PSEN1	1.23369	0.0658253	0.217318
ENSG00000083799	CYLD	1.23353	0.204233	0.217379
ENSG00000102967	DHODH	1.23321	0.0388211	0.217496
ENSG00000114978	MOB1A	-1.23266	-0.113164	0.217702
ENSG00000163531	NFASC	1.23256	0.136514	0.217741
ENSG00000132286	TIMM10B	-1.23214	-0.114942	0.217896
ENSG00000175967	FO393415.1	1.23212	0.0684256	0.217904
ENSG00000158769	F11R	1.232	0.0863315	0.21795
ENSG00000021826	CPS1	1.23168	0.0379994	0.218069
ENSG00000239388	ASB14	1.23165	0.0578035	0.218081
ENSG00000174788	PCP2	1.23164	0.141954	0.218084
ENSG00000236882	LINC01554	1.23138	0.140628	0.218181
ENSG00000242485	MRPL20	-1.23116	-0.0704467	0.218261
ENSG00000162928	PEX13	-1.23102	-0.171754	0.218315
ENSG00000180881	CAPS2	-1.23052	-0.0407639	0.218504
ENSG00000127666	TICAM1	-1.23021	-0.141673	0.218618
ENSG00000128203	ASPHD2	1.23004	0.107936	0.218682
ENSG00000185262	UBALD2	-1.22975	-0.0786605	0.218789
ENSG00000124574	ABCC10	1.22959	0.174586	0.21885
ENSG00000139974	SLC38A6	1.22952	0.139949	0.218877
ENSG00000267986	AC130469.1	1.22951	0.074359	0.218881
ENSG00000172164	SNTB1	-1.22906	-0.207251	0.219048
ENSG00000139547	RDH16	1.2288	0.0968024	0.219145
ENSG00000267475	AC008736.1	1.22847	0.0643959	0.219272
ENSG00000127526	SLC35E1	1.22797	0.0348358	0.219458
ENSG00000124767	GLO1	1.22794	0.0472985	0.21947
ENSG00000163050	COQ8A	1.2279	0.0533378	0.219484
ENSG00000100320	RBFOX2	-1.22765	-0.0804173	0.219578
ENSG00000172935	MRGPRF	1.22762	0.185073	0.219591
ENSG00000282728	PGR-AS1	1.22751	0.706376	0.21963
ENSG00000042317	SPATA7	-1.2274	-0.0497304	0.219673
ENSG00000215256	DHRS4-AS1	1.22697	0.0447338	0.219832
ENSG00000248265	AC023794.1	-1.22675	-0.0317712	0.219917
ENSG00000177427	MIEF2	1.22659	0.100698	0.219977
ENSG00000085365	SCAMP1	-1.22572	-0.137814	0.220306
ENSG00000166342	NETO1	-1.22564	-0.238568	0.220336
ENSG00000133398	MED10	-1.22553	-0.0746989	0.220376
ENSG00000196218	RYR1	-1.22499	-0.442432	0.220579
ENSG00000110492	MDK	-1.22463	-0.129677	0.220714
ENSG00000107833	NPM3	-1.22415	-0.103243	0.220897
ENSG00000169621	APLF	1.22379	0.106202	0.221031
ENSG00000120324	PCDHB10	-1.22378	-0.0785452	0.221035
ENSG00000110427	KIAA1549L	1.22367	0.0489312	0.221078
ENSG00000106178	CCL24	-1.2236	-0.0761199	0.221102
ENSG00000272674	PCDHB16	-1.22339	-0.0281486	0.221183
ENSG00000267058	AC006213.2	-1.22328	-0.051328	0.221225
ENSG00000273199	AP000692.2	1.22206	0.140256	0.221684
ENSG00000160284	SPATC1L	-1.2219	-0.0209727	0.221746
ENSG00000138769	CDKL2	1.22189	0.0441008	0.22175
ENSG00000257337	AC068888.1	-1.22142	-0.0697722	0.221925
ENSG00000151876	FBXO4	1.22125	0.094534	0.22199
ENSG00000255772	LINC01479	-1.22094	-0.220326	0.22211
ENSG00000166869	CHP2	1.22066	1.30494	0.222216
ENSG00000272990	AC084036.1	-1.22049	-0.0615026	0.22228
ENSG00000203706	SERTAD4-AS1	-1.22016	-0.0734471	0.222403
ENSG00000278356	AC005911.1	1.21958	0.123885	0.222623
ENSG00000040487	SLC66A1	-1.21898	-0.056117	0.222852
ENSG00000107147	KCNT1	1.21872	0.154032	0.22295
ENSG00000111728	ST8SIA1	-1.21862	-0.186552	0.222988
ENSG00000157214	STEAP2	1.2183	0.0399074	0.22311
ENSG00000162009	SSTR5	-1.21698	-0.15406	0.223611
ENSG00000112530	PACRG	1.21691	0.0531161	0.223638
ENSG00000229771	AL035665.1	-1.21668	-0.215146	0.223726
ENSG00000162600	OMA1	1.21667	0.0951864	0.223731
ENSG00000130270	ATP8B3	-1.21665	-0.0424605	0.223738
ENSG00000172197	MBOAT1	-1.21659	-0.325566	0.22376
ENSG00000124508	BTN2A2	1.21633	0.0327917	0.223859
ENSG00000204381	LAYN	-1.21608	-0.149629	0.223954
ENSG00000162994	CLHC1	1.21607	0.020961	0.223959
ENSG00000258425	AC013451.1	-1.21556	-0.133194	0.224154
ENSG00000165929	TC2N	1.21493	0.0358821	0.224393
ENSG00000082515	MRPL22	1.21463	0.0915225	0.224509
ENSG00000278385	AC121338.2	1.21453	0.0985655	0.224545
ENSG00000145217	SLC26A1	1.21442	0.0262159	0.224588
ENSG00000167674	HDGFL2	-1.21441	-0.140259	0.224592
ENSG00000231312	MAP4K3-DT	1.21422	0.0630433	0.224665
ENSG00000213347	MXD3	-1.21413	-0.0404322	0.224698
ENSG00000243819	RN7SL832P	1.2137	0.0495562	0.224863
ENSG00000185988	PLK5	1.21369	0.127613	0.224867
ENSG00000136950	ARPC5L	1.21361	0.0751009	0.224897
ENSG00000129596	CDO1	1.21358	0.0446103	0.224908
ENSG00000100065	CARD10	-1.21353	-0.0918986	0.224926
ENSG00000127947	PTPN12	1.21327	0.0379309	0.225028
ENSG00000124098	FAM210B	1.21212	0.0851867	0.225465
ENSG00000182986	ZNF320	1.21204	0.0280137	0.225497
ENSG00000227888	FAM66A	-1.21171	-0.135492	0.225622
ENSG00000114473	IQCG	-1.2116	-0.0604945	0.225665
ENSG00000231365	WARS2-AS1	1.21134	0.0225494	0.225767
ENSG00000114742	WDR48	1.21118	0.0958007	0.225828
ENSG00000275632	AL035461.2	1.21114	0.104384	0.225842
ENSG00000160233	LRRC3	-1.21099	-0.0494263	0.225901
ENSG00000054938	CHRDL2	1.21074	0.471291	0.225995
ENSG00000196937	FAM3C	-1.21026	-0.0480451	0.226178
ENSG00000103429	BFAR	-1.20998	-0.140386	0.226286
ENSG00000186666	BCDIN3D	1.20989	0.0915163	0.226323
ENSG00000160188	RSPH1	-1.20972	-0.18772	0.226387
ENSG00000237324	AC093158.1	1.20947	0.18989	0.226481
ENSG00000239593	AL513122.2	1.20912	0.103845	0.226617
ENSG00000226696	LENG8-AS1	1.2091	0.120725	0.226623
ENSG00000051596	THOC3	-1.20901	-0.12335	0.226659
ENSG00000175664	TEX26	-1.20797	-0.0772027	0.227058
ENSG00000168291	PDHB	1.20717	0.0348502	0.227366
ENSG00000072210	ALDH3A2	1.2067	0.150137	0.227548
ENSG00000123838	C4BPA	-1.20629	-0.227784	0.227704
ENSG00000145777	TSLP	1.20614	0.0325503	0.227762
ENSG00000151693	ASAP2	1.20564	0.0475349	0.227957
ENSG00000255621	AC023790.2	-1.20558	-0.0593356	0.227981
ENSG00000104969	SGTA	1.20557	0.235754	0.227983
ENSG00000120254	MTHFD1L	1.2053	0.0597451	0.228089
ENSG00000205863	C1QTNF9B	1.20405	0.0636645	0.228572
ENSG00000197147	LRRC8B	-1.20402	-0.0505216	0.228583
ENSG00000221909	FAM200A	1.20354	0.983136	0.228767
ENSG00000197265	GTF2E2	-1.20279	-0.0527359	0.229058
ENSG00000184014	DENND5A	1.20245	0.104208	0.229188
ENSG00000072840	EVC	1.2017	0.164439	0.229479
ENSG00000116044	NFE2L2	-1.20109	-0.105546	0.229716
ENSG00000255690	TRIL	1.20057	0.0736119	0.229919
ENSG00000106603	COA1	1.20016	0.0412803	0.230077
ENSG00000163686	ABHD6	1.2001	0.0880356	0.2301
ENSG00000237927	AL078604.2	1.19934	0.0754829	0.230395
ENSG00000138346	DNA2	-1.19924	-0.0260432	0.230435
ENSG00000196172	ZNF681	1.19886	0.0593395	0.230584
ENSG00000198862	LTN1	-1.19804	-0.153669	0.230902
ENSG00000267769	AC011498.6	-1.19795	-0.0253751	0.230938
ENSG00000178531	CTXN1	1.19758	0.139997	0.231079
ENSG00000100601	ALKBH1	1.19741	0.081828	0.231146
ENSG00000123892	RAB38	1.1974	0.10873	0.231151
ENSG00000197961	ZNF121	1.1972	0.699568	0.23123
ENSG00000125835	SNRPB	1.19667	0.183705	0.231436
ENSG00000141337	ARSG	1.19665	0.0452627	0.231444
ENSG00000250120	PCDHA10	1.19655	0.0506673	0.231484
ENSG00000108671	PSMD11	1.19653	0.342819	0.231489
ENSG00000103024	NME3	1.19609	0.11316	0.231662
ENSG00000146674	IGFBP3	-1.19609	-0.100813	0.231662
ENSG00000167065	DUSP18	-1.19605	-0.0684429	0.231676
ENSG00000149273	RPS3	-1.19595	-0.0430111	0.231716
ENSG00000165689	ENTR1	1.1957	0.178918	0.231813
ENSG00000139714	MORN3	1.19527	0.138142	0.231982
ENSG00000074319	TSG101	-1.19491	-0.114344	0.232123
ENSG00000234263	AL024508.1	-1.19448	-0.0771055	0.232289
ENSG00000178386	ZNF223	1.19441	0.0319464	0.232318
ENSG00000229043	AC091729.3	1.19437	0.0220207	0.232332
ENSG00000127920	GNG11	1.19398	0.275096	0.232485
ENSG00000142875	PRKACB	1.19397	0.117572	0.23249
ENSG00000226029	LINC01772	-1.19356	-0.0875591	0.232651
ENSG00000186854	TRABD2A	-1.19286	-0.0837519	0.232922
ENSG00000103671	TRIP4	-1.19195	-0.0225644	0.233281
ENSG00000276093	AL132822.1	1.19147	0.0310086	0.23347
ENSG00000061918	GUCY1B1	-1.19125	-0.194592	0.233556
ENSG00000234028	EIF2AK3-DT	-1.19116	-0.104018	0.233591
ENSG00000272604	AC073073.2	1.191	0.0534885	0.233652
ENSG00000228203	RNF144A-AS1	1.19085	0.152674	0.233714
ENSG00000170954	ZNF415	1.19081	0.0526724	0.233727
ENSG00000187664	HAPLN4	-1.1906	-0.111343	0.233812
ENSG00000076650	GPATCH1	1.19019	0.127739	0.233973
ENSG00000271784	AL031055.1	1.19018	0.186451	0.233975
ENSG00000163815	CLEC3B	1.18979	0.245255	0.234129
ENSG00000167615	LENG8	1.18952	0.0813941	0.234235
ENSG00000272692	AC010997.4	-1.18945	-0.503298	0.234261
ENSG00000140612	SEC11A	-1.18906	-0.465213	0.234417
ENSG00000107719	PALD1	1.18888	0.0717783	0.234485
ENSG00000231663	COA6-AS1	-1.18875	-0.02596	0.234539
ENSG00000168734	PKIG	1.18872	0.11665	0.234549
ENSG00000186652	PRG2	-1.18835	-0.0612393	0.234695
ENSG00000280798	LINC00294	-1.18813	-0.0313256	0.234784
ENSG00000197622	CDC42SE1	-1.18744	-0.0408776	0.235052
ENSG00000089063	TMEM230	1.18715	0.0343839	0.235168
ENSG00000257681	AC025265.1	1.18699	0.0338666	0.235231
ENSG00000253389	AC113133.1	-1.1869	-0.188389	0.235268
ENSG00000182568	SATB1	-1.18653	-0.09871	0.235415
ENSG00000231680	LINC02723	-1.18616	-0.131798	0.235558
ENSG00000166260	COX11	-1.18543	-0.0345946	0.235846
ENSG00000137713	PPP2R1B	1.18515	0.0754495	0.23596
ENSG00000184009	ACTG1	-1.18514	-0.116649	0.235963
ENSG00000163138	PACRGL	1.18509	0.0517034	0.235981
ENSG00000256162	SMLR1	1.18506	0.0751436	0.235993
ENSG00000104388	RAB2A	-1.185	-0.0568086	0.236016
ENSG00000118804	STBD1	-1.18497	-0.239543	0.236029
ENSG00000164054	SHISA5	1.18458	0.145244	0.236182
ENSG00000143869	GDF7	-1.18455	-0.174906	0.236196
ENSG00000121413	ZSCAN18	-1.18451	-0.0543894	0.236211
ENSG00000268912	AC012313.5	1.1845	0.0608946	0.236214
ENSG00000186235	LINC02610	-1.18448	-0.0367417	0.236221
ENSG00000107736	CDH23	-1.18436	-0.145403	0.236269
ENSG00000260077	AC104794.3	-1.18418	-0.0495645	0.236343
ENSG00000003056	M6PR	-1.18401	-0.0605387	0.236408
ENSG00000197256	KANK2	-1.18377	-0.0694611	0.236505
ENSG00000198496	NBR2	-1.18376	-0.0211653	0.236507
ENSG00000142751	GPN2	1.18276	0.125456	0.236904
ENSG00000270951	AL121917.2	-1.1825	-0.0384331	0.237008
ENSG00000167680	SEMA6B	1.1824	0.10815	0.237047
ENSG00000259994	AL353796.1	1.18235	0.40673	0.237066
ENSG00000160271	RALGDS	-1.18186	-0.0718926	0.23726
ENSG00000167920	TMEM99	1.18136	0.0473472	0.23746
ENSG00000145388	METTL14	1.18119	0.162669	0.237529
ENSG00000018699	TTC27	1.18088	0.0298527	0.237652
ENSG00000114030	KPNA1	1.18061	0.184587	0.237757
ENSG00000095906	NUBP2	1.18031	0.714919	0.237879
ENSG00000259782	AC008915.1	1.18019	0.148388	0.237923
ENSG00000113742	CPEB4	1.17982	0.0679228	0.238073
ENSG00000175348	TMEM9B	-1.17956	-0.178052	0.238175
ENSG00000176390	CRLF3	1.17875	0.040163	0.238497
ENSG00000101307	SIRPB1	1.17844	0.0305651	0.238622
ENSG00000163125	RPRD2	1.17809	0.0725731	0.238762
ENSG00000172322	CLEC12A	-1.17778	-0.0243125	0.238884
ENSG00000165914	TTC7B	1.17738	0.159832	0.239042
ENSG00000180817	PPA1	-1.17738	-0.0363973	0.239043
ENSG00000040933	INPP4A	1.17714	0.112277	0.23914
ENSG00000197498	RPF2	1.17686	0.0665993	0.23925
ENSG00000162704	ARPC5	-1.1767	-0.0482734	0.239316
ENSG00000261770	AC006504.1	-1.17664	-0.0179049	0.239338
ENSG00000270362	HMGN3-AS1	-1.17629	-0.0486039	0.239479
ENSG00000134545	KLRC1	-1.1762	-0.186646	0.239513
ENSG00000158485	CD1B	-1.17592	-0.10996	0.239625
ENSG00000240764	PCDHGC5	-1.17565	-0.0786374	0.239735
ENSG00000272129	AL359715.3	-1.17496	-0.05145	0.24001
ENSG00000239332	LINC01119	1.1741	0.158554	0.240356
ENSG00000112305	SMAP1	1.174	0.269477	0.240394
ENSG00000163281	GNPDA2	1.17367	0.0284891	0.240527
ENSG00000106688	SLC1A1	1.17352	0.0655112	0.240589
ENSG00000140199	SLC12A6	1.1734	0.085753	0.240636
ENSG00000162377	COA7	1.17333	0.09231	0.240664
ENSG00000198108	CHSY3	1.17298	0.141657	0.240803
ENSG00000153291	SLC25A27	-1.17257	-0.0226053	0.240969
ENSG00000176945	MUC20	-1.17232	-0.115662	0.241067
ENSG00000163362	INAVA	-1.17221	-0.154711	0.241113
ENSG00000166262	FAM227B	1.17215	0.0433987	0.241137
ENSG00000159445	THEM4	-1.17155	-0.0313811	0.24138
ENSG00000121743	GJA3	1.17153	0.284053	0.241385
ENSG00000182389	CACNB4	1.17134	0.151634	0.241462
ENSG00000277938	AL035252.3	1.17119	0.0629277	0.241524
ENSG00000102547	CAB39L	-1.17068	-0.0965553	0.241726
ENSG00000255374	TAS2R43	-1.17058	-0.0427136	0.241768
ENSG00000179299	NSUN7	-1.17044	-0.0663722	0.241823
ENSG00000093144	ECHDC1	1.17041	0.234026	0.241835
ENSG00000272240	AC004908.1	1.17039	0.0344115	0.241845
ENSG00000167984	NLRC3	1.17031	0.0300718	0.241874
ENSG00000153789	FAM92B	1.17031	0.149326	0.241877
ENSG00000152672	CLEC4F	-1.17026	-0.0668106	0.241894
ENSG00000260059	AC092620.2	-1.17023	-0.199719	0.24191
ENSG00000121350	PYROXD1	-1.16966	-0.0234261	0.242139
ENSG00000130700	GATA5	-1.16927	-0.105227	0.242295
ENSG00000128805	ARHGAP22	-1.16897	-0.0832478	0.242416
ENSG00000165511	C10orf25	-1.16883	-0.0584118	0.242473
ENSG00000205085	FAM71F2	-1.16846	-0.0533455	0.242623
ENSG00000109445	ZNF330	-1.16817	-0.0418827	0.242736
ENSG00000258334	AC125611.4	-1.16756	-0.256483	0.242984
ENSG00000213973	ZNF99	-1.16742	-0.0876415	0.24304
ENSG00000197822	OCLN	1.16742	0.0636273	0.243043
ENSG00000130477	UNC13A	1.16741	0.283731	0.243045
ENSG00000227591	HSD11B1-AS1	-1.16735	-0.0835495	0.243071
ENSG00000100714	MTHFD1	1.16698	0.0448758	0.243218
ENSG00000166225	FRS2	1.16694	0.0822421	0.243234
ENSG00000283440	LINC01260	1.16676	0.0432533	0.243307
ENSG00000116791	CRYZ	1.16599	0.0224153	0.243617
ENSG00000065609	SNAP91	-1.16598	-0.0557015	0.243621
ENSG00000162631	NTNG1	-1.1659	-0.07491	0.243654
ENSG00000114354	TFG	-1.16585	-0.111453	0.243674
ENSG00000137720	C11orf1	-1.1658	-0.0651386	0.243695
ENSG00000258441	LINC00641	1.16558	0.0937483	0.243783
ENSG00000124160	NCOA5	-1.16524	-1.88974	0.243922
ENSG00000255910	AC024901.1	-1.16493	-0.0950283	0.244046
ENSG00000130818	ZNF426	1.1645	0.0984302	0.244222
ENSG00000161010	MRNIP	1.1645	0.11609	0.244222
ENSG00000078070	MCCC1	1.16435	0.0538496	0.244284
ENSG00000260743	AC007823.1	1.16418	0.0496089	0.244349
ENSG00000178809	TRIM73	1.16407	0.0936591	0.244397
ENSG00000176809	LRRC37A3	1.16397	0.416777	0.244437
ENSG00000270659	AC079610.1	1.16374	0.0883356	0.244528
ENSG00000196296	ATP2A1	-1.16367	-0.170964	0.244557
ENSG00000231246	AL445426.1	1.16346	0.0832758	0.244644
ENSG00000260244	AC104083.1	-1.16344	-0.0848623	0.244651
ENSG00000136888	ATP6V1G1	-1.16332	-0.161811	0.244699
ENSG00000134460	IL2RA	1.16308	0.650882	0.244798
ENSG00000267123	SCAT1	1.16292	0.0529787	0.244863
ENSG00000120756	PLS1	1.16273	0.112786	0.244939
ENSG00000268006	PTOV1-AS1	1.1627	0.0737674	0.24495
ENSG00000203279	AL590705.1	1.16257	0.0530554	0.245006
ENSG00000170458	CD14	1.16132	0.0908654	0.245512
ENSG00000141255	SPATA22	-1.16119	-0.159262	0.245565
ENSG00000254682	AP002387.2	-1.16096	-0.0252942	0.24566
ENSG00000159761	C16orf86	-1.16089	-0.106379	0.245687
ENSG00000198945	L3MBTL3	1.1608	0.0442151	0.245722
ENSG00000029534	ANK1	-1.16048	-0.0504621	0.245853
ENSG00000254987	AP002989.1	1.16043	0.0877785	0.245875
ENSG00000245598	DACT3-AS1	1.16024	0.123916	0.245952
ENSG00000223704	LINC01422	1.1602	0.0474507	0.245969
ENSG00000112855	HARS2	-1.16013	-0.130273	0.245997
ENSG00000142627	EPHA2	1.15998	0.120074	0.246057
ENSG00000244055	AC007566.1	-1.15939	-0.131947	0.246298
ENSG00000157578	LCA5L	-1.15937	-0.0212467	0.246305
ENSG00000270482	AC026367.1	1.15887	0.285244	0.246508
ENSG00000166816	LDHD	-1.15879	-0.206705	0.246543
ENSG00000162598	C1orf87	1.15869	0.253346	0.246584
ENSG00000239445	ST3GAL6-AS1	-1.15868	-0.0319591	0.246589
ENSG00000132824	SERINC3	-1.15866	-0.118025	0.246596
ENSG00000075399	VPS9D1	-1.15852	-0.0529707	0.24665
ENSG00000198830	HMGN2	1.15828	0.0609396	0.246751
ENSG00000173535	TNFRSF10C	-1.15815	-0.0777923	0.246802
ENSG00000120805	ARL1	1.1575	0.0534305	0.247066
ENSG00000170949	ZNF160	-1.15749	-0.0318105	0.247072
ENSG00000127415	IDUA	1.15733	0.0492552	0.247139
ENSG00000160439	RDH13	-1.15712	-0.0273566	0.247222
ENSG00000164818	DNAAF5	1.15698	0.0461634	0.24728
ENSG00000137955	RABGGTB	1.15661	0.0607108	0.247434
ENSG00000142330	CAPN10	1.15657	0.0913907	0.247448
ENSG00000100605	ITPK1	-1.15608	-0.182903	0.247649
ENSG00000115468	EFHD1	1.15607	0.252648	0.247653
ENSG00000173917	HOXB2	1.15601	0.0475386	0.247678
ENSG00000002919	SNX11	-1.15588	-0.0369614	0.247731
ENSG00000273013	AC117490.2	-1.1554	-0.150336	0.247929
ENSG00000182013	PNMA8A	1.15516	0.0240015	0.248023
ENSG00000272758	AC083798.2	1.15481	0.0445198	0.248168
ENSG00000167414	GNG8	-1.15443	-0.282415	0.248325
ENSG00000104723	TUSC3	-1.15435	-0.21323	0.248358
ENSG00000089505	CMTM1	-1.15385	-0.255349	0.248563
ENSG00000273014	AC018645.3	1.15353	0.0979028	0.248692
ENSG00000146521	LINC01558	1.15325	0.104954	0.248808
ENSG00000156968	MPV17L	-1.15313	-0.0663666	0.248858
ENSG00000229852	AC019205.1	-1.15265	-0.129462	0.249053
ENSG00000146267	FAXC	1.15162	0.106292	0.249477
ENSG00000270171	AL359881.3	1.15134	0.0499976	0.249594
ENSG00000121316	PLBD1	1.15121	0.17864	0.249645
ENSG00000270179	AP002840.2	-1.15067	-0.037733	0.249866
ENSG00000272602	ZNF595	1.15064	0.17327	0.24988
ENSG00000163293	NIPAL1	-1.15062	-0.047505	0.249889
ENSG00000169592	INO80E	1.15061	0.0332429	0.249892
ENSG00000112039	FANCE	-1.15051	-0.185342	0.249935
ENSG00000084676	NCOA1	-1.15047	-0.0579676	0.249948
ENSG00000186448	ZNF197	1.14988	0.0390285	0.250195
ENSG00000198015	MRPL42	1.14968	0.0305225	0.250277
ENSG00000164743	C8orf48	1.14959	0.14171	0.250313
ENSG00000026508	CD44	-1.14889	-0.0726092	0.250601
ENSG00000198131	ZNF544	1.14855	0.0478867	0.250742
ENSG00000250571	GLI4	-1.14847	-0.0629794	0.250773
ENSG00000189419	SPATA41	-1.14781	-0.364999	0.251049
ENSG00000203327	AC012358.1	1.14772	0.0485501	0.251082
ENSG00000165238	WNK2	-1.14746	-0.11411	0.251192
ENSG00000164961	WASHC5	-1.1473	-0.152646	0.251256
ENSG00000113712	CSNK1A1	-1.1472	-0.0772179	0.251297
ENSG00000132932	ATP8A2	-1.14713	-0.0962863	0.251328
ENSG00000037965	HOXC8	-1.14638	-0.130438	0.251636
ENSG00000273472	AC096733.2	1.14623	0.196023	0.251698
ENSG00000188185	LINC00265	1.14554	0.0641721	0.251986
ENSG00000236499	LINC00896	-1.14538	-0.115856	0.252053
ENSG00000082293	COL19A1	1.14524	0.237707	0.252108
ENSG00000260367	AC109460.1	-1.14517	-0.123158	0.25214
ENSG00000118308	LRMP	1.14493	0.0760595	0.252237
ENSG00000174292	TNK1	-1.14491	-0.061305	0.252247
ENSG00000087237	CETP	1.14458	0.211258	0.252383
ENSG00000100650	SRSF5	1.14447	0.954673	0.252431
ENSG00000213689	TREX1	1.14423	0.0348831	0.252529
ENSG00000125246	CLYBL	-1.1441	-0.164811	0.25258
ENSG00000138821	SLC39A8	-1.14394	-0.153818	0.252648
ENSG00000112619	PRPH2	1.14376	0.0375079	0.252725
ENSG00000228106	AL392172.1	1.14366	0.0449344	0.252764
ENSG00000249035	CLMAT3	1.14357	0.0550835	0.252802
ENSG00000259081	AF111169.3	-1.14345	-0.0662329	0.252851
ENSG00000229498	AC105053.1	-1.14319	-0.150028	0.25296
ENSG00000054611	TBC1D22A	1.14294	0.102733	0.253063
ENSG00000168280	KIF5C	-1.14246	-0.182561	0.253264
ENSG00000142544	CTU1	-1.14175	-0.249268	0.253559
ENSG00000186792	HYAL3	-1.14167	-0.0328712	0.253592
ENSG00000112290	WASF1	-1.14139	-0.0517759	0.253709
ENSG00000261033	AC005730.2	1.14113	0.0869117	0.253818
ENSG00000186204	CYP4F12	1.14083	0.059755	0.253942
ENSG00000205220	PSMB10	-1.14038	-0.0627958	0.254128
ENSG00000101052	IFT52	-1.14027	-0.0419521	0.254175
ENSG00000142347	MYO1F	-1.14015	-0.130794	0.254225
ENSG00000204632	HLA-G	1.14014	0.0631362	0.254228
ENSG00000198538	ZNF28	-1.13975	-0.274526	0.254388
ENSG00000151917	BEND6	-1.13945	-0.0262493	0.254514
ENSG00000162585	FAAP20	-1.13939	-0.0408037	0.254539
ENSG00000260329	AC007541.1	-1.13914	-0.0779877	0.254644
ENSG00000163918	RFC4	-1.13889	-0.0478912	0.25475
ENSG00000196196	HRCT1	1.1387	0.0399541	0.254827
ENSG00000267342	AC087289.2	-1.13855	-0.397266	0.254892
ENSG00000066827	ZFAT	1.13829	0.0506878	0.254997
ENSG00000268182	SMIM17	1.13815	0.838048	0.255057
ENSG00000143612	C1orf43	-1.13806	-0.263498	0.255094
ENSG00000223393	AL118511.1	1.13798	0.097907	0.255129
ENSG00000215045	GRID2IP	-1.13747	-0.0705691	0.255342
ENSG00000163611	SPICE1	-1.1366	-0.113944	0.255707
ENSG00000160161	CILP2	-1.13636	-0.0404015	0.255806
ENSG00000106125	MINDY4	1.13632	0.0434343	0.255823
ENSG00000168936	TMEM129	1.13603	0.0445172	0.255943
ENSG00000160818	GPATCH4	1.13595	0.105662	0.25598
ENSG00000154945	ANKRD40	-1.13583	-0.0484318	0.256028
ENSG00000231437	LINC01750	1.13578	0.0645117	0.256047
ENSG00000081985	IL12RB2	-1.1349	-0.12025	0.256419
ENSG00000147457	CHMP7	1.13466	0.199711	0.256518
ENSG00000244041	LINC01011	1.13445	0.257983	0.256606
ENSG00000174547	MRPL11	-1.13436	-0.133203	0.256642
ENSG00000099977	DDT	-1.13427	-0.0340948	0.25668
ENSG00000205037	AC134312.1	1.13359	0.181589	0.256967
ENSG00000161905	ALOX15	-1.13356	-0.135662	0.256979
ENSG00000095917	TPSD1	-1.13343	-0.0622092	0.257035
ENSG00000139168	ZCRB1	1.13268	0.0678084	0.257348
ENSG00000230587	LINC02580	1.13235	0.0606309	0.257488
ENSG00000271387	AL445228.2	1.13223	0.106947	0.257536
ENSG00000231613	AC099568.1	1.13216	0.0264942	0.257568
ENSG00000231113	AL035587.1	1.13201	0.0549142	0.257631
ENSG00000237441	RGL2	-1.13193	-0.215428	0.257662
ENSG00000108523	RNF167	-1.13193	-0.0501662	0.257665
ENSG00000072134	EPN2	1.13141	0.043515	0.257883
ENSG00000129480	DTD2	-1.13082	-0.021236	0.258129
ENSG00000143742	SRP9	-1.1308	-0.171819	0.258138
ENSG00000132205	EMILIN2	-1.13018	-0.160972	0.258402
ENSG00000170677	SOCS6	1.13011	0.0925201	0.258432
ENSG00000187775	DNAH17	1.13007	0.19315	0.258447
ENSG00000132313	MRPL35	1.12959	0.033682	0.25865
ENSG00000166997	CNPY4	-1.12954	-0.0417603	0.258672
ENSG00000258819	LINC02289	1.1295	0.0628933	0.258688
ENSG00000106665	CLIP2	-1.12942	-0.0354296	0.258722
ENSG00000196873	CBWD3	1.12917	0.657542	0.258827
ENSG00000144821	MYH15	1.12911	0.0588451	0.25885
ENSG00000198028	ZNF560	1.12871	0.096246	0.259018
ENSG00000272079	AC004233.2	1.12855	0.0605066	0.259089
ENSG00000088836	SLC4A11	1.12816	0.16229	0.259254
ENSG00000100099	HPS4	1.1281	0.05733	0.25928
ENSG00000136014	USP44	-1.12801	-0.0633503	0.259317
ENSG00000167562	ZNF701	-1.12791	-0.255896	0.259359
ENSG00000153060	TEKT5	1.12785	0.0798757	0.259384
ENSG00000196126	HLA-DRB1	-1.12782	-0.056101	0.259395
ENSG00000120662	MTRF1	-1.12774	-0.420672	0.259429
ENSG00000166086	JAM3	1.12692	0.0758261	0.259775
ENSG00000174680	GRIK1-AS1	1.1269	0.206746	0.259783
ENSG00000006744	ELAC2	-1.12684	-0.0267678	0.25981
ENSG00000143398	PIP5K1A	1.12649	0.0495863	0.259957
ENSG00000258559	AC005519.1	1.12646	0.0434078	0.259972
ENSG00000225213	AC073367.1	1.12632	0.0510939	0.260029
ENSG00000165626	BEND7	-1.12627	-0.131571	0.260051
ENSG00000171219	CDC42BPG	1.12578	0.0465921	0.26026
ENSG00000204138	PHACTR4	-1.12532	-0.0250785	0.260453
ENSG00000170919	TPT1-AS1	-1.12512	-0.0314279	0.260539
ENSG00000160345	C9orf116	1.125	0.579689	0.260589
ENSG00000211456	SACM1L	-1.125	-0.0742852	0.260591
ENSG00000135968	GCC2	1.12497	0.0263956	0.2606
ENSG00000160999	SH2B2	1.12496	0.0629487	0.260607
ENSG00000142733	MAP3K6	1.12491	0.0743414	0.260629
ENSG00000146005	PSD2	1.1248	0.15057	0.260673
ENSG00000179456	ZBTB18	-1.12457	-0.145814	0.260772
ENSG00000167671	UBXN6	-1.12439	-0.0406141	0.260847
ENSG00000169976	SF3B5	-1.12436	-0.11998	0.26086
ENSG00000158220	ESYT3	1.12429	0.187163	0.260891
ENSG00000205231	TTLL10-AS1	-1.12421	-0.348758	0.260926
ENSG00000148834	GSTO1	-1.12414	-0.0844002	0.260955
ENSG00000083845	RPS5	-1.12386	-0.0352251	0.261073
ENSG00000122557	HERPUD2	1.12371	0.191901	0.261136
ENSG00000236526	AL035448.1	-1.12351	-0.144955	0.261223
ENSG00000115561	CHMP3	-1.12306	-0.0290045	0.261413
ENSG00000150873	C2orf50	-1.12278	-0.142037	0.261531
ENSG00000119698	PPP4R4	-1.12254	-0.212134	0.261632
ENSG00000011143	MKS1	-1.12242	-0.0994475	0.261682
ENSG00000149256	TENM4	-1.12219	-0.0323799	0.261782
ENSG00000163888	CAMK2N2	-1.12201	-0.138159	0.261857
ENSG00000188199	NUTM2B	1.12176	0.0723345	0.261964
ENSG00000119636	BBOF1	1.12174	0.0713774	0.261972
ENSG00000236682	MAP3K2-DT	-1.12149	-0.0188831	0.26208
ENSG00000101608	MYL12A	-1.12139	-0.169946	0.26212
ENSG00000073067	CYP2W1	1.12092	0.124211	0.262323
ENSG00000163793	DNAJC5G	1.12083	0.26808	0.262359
ENSG00000177030	DEAF1	1.12065	0.148543	0.262439
ENSG00000171824	EXOSC10	-1.1205	-0.0775277	0.262501
ENSG00000254648	AP000911.1	1.12034	0.12516	0.262568
ENSG00000272321	AP003355.2	1.12016	0.105302	0.262647
ENSG00000196116	TDRD7	-1.11996	-0.195669	0.262729
ENSG00000243284	VSIG8	-1.11959	-0.0940883	0.262889
ENSG00000103254	ANTKMT	1.11954	0.322719	0.262911
ENSG00000270547	LINC01235	-1.11944	-0.0468811	0.262951
ENSG00000155542	SETD9	-1.11926	-0.0189267	0.263028
ENSG00000162976	SLC66A3	-1.11914	-0.0510282	0.26308
ENSG00000136935	GOLGA1	-1.11896	-0.0874741	0.263158
ENSG00000128928	IVD	1.11893	0.0288157	0.263172
ENSG00000185917	SETD4	1.11889	0.0498463	0.263186
ENSG00000116830	TTF2	1.11854	0.0365014	0.263338
ENSG00000143147	GPR161	-1.11852	-0.114317	0.263346
ENSG00000250999	AC136604.3	1.11848	0.10795	0.263363
ENSG00000165055	METTL2B	-1.1182	-0.0318463	0.26348
ENSG00000257497	AC121761.1	1.11792	0.0226873	0.263601
ENSG00000188107	EYS	-1.1176	-0.11203	0.263738
ENSG00000100979	PLTP	-1.11754	-0.0502844	0.263761
ENSG00000138435	CHRNA1	1.11732	0.223333	0.263858
ENSG00000146540	C7orf50	-1.11709	-0.255101	0.263957
ENSG00000160741	CRTC2	-1.11707	-0.105906	0.263963
ENSG00000115539	PDCL3	-1.11699	-0.0623028	0.263997
ENSG00000241679	AC018450.1	1.11688	0.114171	0.264047
ENSG00000119782	FKBP1B	1.11681	0.0547505	0.264075
ENSG00000229833	PET100	-1.11661	-0.0834363	0.26416
ENSG00000082175	PGR	1.11638	0.092805	0.264259
ENSG00000237298	TTN-AS1	1.11636	0.0951242	0.264269
ENSG00000270154	AC130352.1	1.11586	0.33362	0.264481
ENSG00000183762	KREMEN1	-1.11585	-0.0523261	0.264488
ENSG00000214435	AS3MT	-1.11585	-0.0183381	0.264488
ENSG00000103544	VPS35L	-1.11554	-0.0704878	0.264619
ENSG00000131037	EPS8L1	-1.11508	-0.0360782	0.264814
ENSG00000205106	LINC02716	1.11494	0.0378871	0.264875
ENSG00000103249	CLCN7	-1.11487	-0.0336925	0.264905
ENSG00000143195	ILDR2	1.11462	0.138855	0.265012
ENSG00000132669	RIN2	1.11401	0.109131	0.265276
ENSG00000171813	PWWP2B	1.11384	0.124066	0.265349
ENSG00000196352	CD55	-1.11379	-0.0873348	0.265368
ENSG00000148229	POLE3	-1.1136	-0.0531025	0.26545
ENSG00000168995	SIGLEC7	-1.11289	-0.105201	0.265754
ENSG00000168333	PPDPFL	1.11277	0.160075	0.265809
ENSG00000198498	TMA16	1.11243	0.0883231	0.265955
ENSG00000221890	NPTXR	-1.11214	-0.0507412	0.266077
ENSG00000068079	IFI35	-1.11152	-0.0667635	0.266344
ENSG00000230510	PPP5D1	-1.11047	-0.0905572	0.266796
ENSG00000178904	DPY19L3	1.11019	0.2019	0.266918
ENSG00000260581	AC011374.1	1.10952	0.0568027	0.267208
ENSG00000107890	ANKRD26	-1.10937	-0.0517711	0.267271
ENSG00000254473	AL354920.1	-1.10931	-0.0362433	0.267295
ENSG00000149243	KLHL35	-1.10907	-0.111822	0.267401
ENSG00000166847	DCTN5	-1.10896	-0.0262805	0.267448
ENSG00000235033	AL590999.1	-1.1087	-0.0472397	0.267561
ENSG00000146411	SLC2A12	1.10799	0.0303998	0.267864
ENSG00000167468	GPX4	1.10791	0.36319	0.267899
ENSG00000163145	C1QTNF7	-1.10788	-0.187183	0.267912
ENSG00000188981	MSANTD1	1.10752	0.100329	0.268071
ENSG00000162390	ACOT11	1.10748	0.0802385	0.268088
ENSG00000103510	KAT8	-1.10745	-0.0274613	0.268099
ENSG00000120688	WBP4	1.10703	0.0598484	0.268281
ENSG00000006747	SCIN	1.10695	0.349836	0.268315
ENSG00000110723	EXPH5	-1.10695	-0.885401	0.268315
ENSG00000213903	LTB4R	-1.10679	-0.0397784	0.268383
ENSG00000245750	DRAIC	1.10669	0.0694138	0.268428
ENSG00000273565	AL691403.2	1.10658	0.149665	0.268473
ENSG00000139531	SUOX	1.10636	0.0394476	0.268572
ENSG00000105556	MIER2	-1.10634	-0.171958	0.268577
ENSG00000267505	AC005180.2	-1.10612	-0.0512207	0.268674
ENSG00000166689	PLEKHA7	-1.10608	-0.0819566	0.268693
ENSG00000175197	DDIT3	-1.10585	-0.089865	0.268793
ENSG00000172955	ADH6	1.10554	0.170232	0.268925
ENSG00000183011	NAA38	1.10549	0.07668	0.268948
ENSG00000244137	AL512328.1	1.10549	0.215319	0.268949
ENSG00000136643	RPS6KC1	-1.10492	-0.0669089	0.269194
ENSG00000142082	SIRT3	1.10478	0.07745	0.269255
ENSG00000223891	OSER1-DT	1.10463	0.0298281	0.269321
ENSG00000259446	AC055874.1	1.10461	0.0363628	0.269327
ENSG00000127463	EMC1	1.10419	0.0282597	0.269511
ENSG00000140832	MARVELD3	-1.1041	-0.0730744	0.269551
ENSG00000140451	PIF1	-1.10383	-0.216306	0.269666
ENSG00000061455	PRDM6	-1.10338	-0.0724633	0.269862
ENSG00000180316	PNPLA1	-1.10326	-0.689469	0.269914
ENSG00000168556	ING2	1.10309	0.0881133	0.269987
ENSG00000225527	AL450384.1	1.10307	0.1028	0.269998
ENSG00000206053	JPT2	1.10301	0.0614782	0.270022
ENSG00000173391	OLR1	-1.10291	-0.0842649	0.270068
ENSG00000143183	TMCO1	1.10278	0.0913654	0.270123
ENSG00000105877	DNAH11	-1.10224	-0.0623068	0.270356
ENSG00000141431	ASXL3	-1.10224	-0.26831	0.270359
ENSG00000226816	AC005082.1	1.10206	0.0345344	0.270436
ENSG00000170085	SIMC1	1.10156	0.166354	0.270653
ENSG00000240731	AL139287.1	-1.10122	-0.305629	0.270803
ENSG00000181619	GPR135	1.10117	0.106504	0.270825
ENSG00000126267	COX6B1	-1.10039	-0.0424817	0.271162
ENSG00000122547	EEPD1	1.10037	0.0663519	0.271169
ENSG00000241163	LINC00877	-1.10034	-0.0765341	0.271183
ENSG00000151914	DST	-1.10006	-0.0903654	0.271306
ENSG00000204839	MROH6	-1.10003	-0.0367557	0.271318
ENSG00000212766	EWSAT1	1.09985	0.114625	0.271397
ENSG00000154803	FLCN	-1.09951	-0.0215773	0.271546
ENSG00000249859	PVT1	1.09945	0.216827	0.271573
ENSG00000103174	NAGPA	1.09941	0.0394249	0.271589
ENSG00000168843	FSTL5	-1.09932	-0.181454	0.271629
ENSG00000143341	HMCN1	1.09925	0.236041	0.271659
ENSG00000102904	TSNAXIP1	-1.09898	-0.0776869	0.271778
ENSG00000150967	ABCB9	1.09876	0.0255664	0.271872
ENSG00000158050	DUSP2	-1.09831	-0.0760346	0.272069
ENSG00000108684	ASIC2	1.0983	0.102491	0.272075
ENSG00000139835	GRTP1	1.09704	0.0354134	0.272623
ENSG00000079332	SAR1A	-1.09704	-0.0323573	0.272623
ENSG00000165219	GAPVD1	1.09673	0.0770145	0.272759
ENSG00000262001	DLGAP1-AS2	1.09673	0.112326	0.272759
ENSG00000182774	RPS17	1.09672	0.31414	0.272762
ENSG00000087263	OGFOD1	1.09669	0.248497	0.272779
ENSG00000172995	ARPP21	-1.0966	-0.0595651	0.272816
ENSG00000145416	2025-03-01	-1.09621	-0.0296063	0.272986
ENSG00000141252	VPS53	1.09586	0.0286635	0.273141
ENSG00000100883	SRP54	-1.0956	-0.127475	0.273252
ENSG00000154265	ABCA5	1.09539	0.23894	0.273346
ENSG00000245573	BDNF-AS	1.09503	0.057389	0.273504
ENSG00000057704	TMCC3	1.09493	0.212427	0.273546
ENSG00000179859	RNF227	1.09467	0.155182	0.273661
ENSG00000198730	CTR9	-1.09438	-0.203101	0.273787
ENSG00000119541	VPS4B	-1.09427	-0.099587	0.273836
ENSG00000131730	CKMT2	-1.09401	-0.130669	0.273951
ENSG00000188493	C19orf54	1.09392	0.0515732	0.27399
ENSG00000256073	URB1-AS1	-1.09374	-0.0636843	0.27407
ENSG00000186074	CD300LF	1.09358	0.158567	0.274138
ENSG00000169062	UPF3A	-1.09334	-0.0313435	0.274244
ENSG00000110321	EIF4G2	1.09331	0.0580848	0.274257
ENSG00000156273	BACH1	-1.09204	-0.256942	0.274814
ENSG00000224870	MRPL20-AS1	1.09194	0.224332	0.27486
ENSG00000155254	MARVELD1	-1.09165	-0.0597622	0.274986
ENSG00000203727	SAMD5	1.09163	0.255153	0.274995
ENSG00000143452	HORMAD1	-1.09141	-0.0299714	0.275091
ENSG00000121988	ZRANB3	1.09139	0.12122	0.2751
ENSG00000273038	AL365203.2	1.0909	0.0302689	0.275318
ENSG00000275569	AL355073.2	-1.09016	-0.24169	0.275642
ENSG00000155330	C16orf87	1.09007	0.666715	0.275684
ENSG00000205810	KLRC3	-1.08989	-0.355114	0.275763
ENSG00000268836	Z69706.1	1.08983	0.0383149	0.275788
ENSG00000125656	CLPP	-1.08956	-0.0558956	0.275909
ENSG00000081041	CXCL2	1.08955	0.190656	0.275913
ENSG00000152082	MZT2B	1.08931	0.153496	0.276019
ENSG00000105519	CAPS	-1.08904	-0.0439107	0.276136
ENSG00000224165	DNAJC27-AS1	-1.08898	-0.235562	0.276161
ENSG00000188010	MORN2	-1.08885	-0.079263	0.276221
ENSG00000253398	AC021733.2	-1.08877	-0.0798549	0.276256
ENSG00000185100	ADSSL1	1.08866	0.072871	0.276304
ENSG00000218739	CEBPZOS	-1.08853	-0.0509319	0.276363
ENSG00000267457	AC004223.2	1.08837	0.0707324	0.276431
ENSG00000118600	RXYLT1	-1.08798	-0.0360278	0.276603
ENSG00000160539	PLPP7	1.08784	0.102425	0.276667
ENSG00000181031	RPH3AL	1.08732	0.0287648	0.276895
ENSG00000169609	C15orf40	1.08703	0.0270711	0.277023
ENSG00000170579	DLGAP1	1.08696	0.038152	0.277056
ENSG00000106459	NRF1	1.08692	0.0640127	0.277072
ENSG00000275807	AC145285.6	1.0866	0.316086	0.277215
ENSG00000105501	SIGLEC5	-1.08641	-0.106399	0.277296
ENSG00000187735	TCEA1	-1.08638	-0.201706	0.277311
ENSG00000137216	TMEM63B	1.08546	0.0867029	0.277719
ENSG00000169228	RAB24	1.08532	0.0416003	0.277781
ENSG00000273257	AC069200.1	-1.08485	-0.0707276	0.277988
ENSG00000170092	SPDYE5	-1.0846	-0.0800386	0.278101
ENSG00000130300	PLVAP	-1.08455	-0.0517553	0.27812
ENSG00000012779	ALOX5	-1.08444	-0.0632541	0.27817
ENSG00000067606	PRKCZ	-1.08429	-0.231999	0.278237
ENSG00000152642	GPD1L	1.08422	0.164342	0.278269
ENSG00000188234	AGAP4	1.08407	0.161141	0.278335
ENSG00000183172	SMDT1	-1.0839	-0.0256001	0.278407
ENSG00000103365	GGA2	1.08374	0.127806	0.278478
ENSG00000160401	CFAP157	1.08335	0.193286	0.278654
ENSG00000204427	ABHD16A	1.08293	0.125297	0.278839
ENSG00000270696	AC005034.3	-1.08286	-0.0289908	0.278871
ENSG00000248049	UBA6-AS1	-1.08274	-0.111862	0.278923
ENSG00000153495	TEX29	1.08261	0.301414	0.278982
ENSG00000227051	C14orf132	-1.08256	-0.0835094	0.279006
ENSG00000246889	AP000487.1	-1.08255	-0.0986635	0.279007
ENSG00000172938	MRGPRD	-1.08254	-0.0406359	0.279011
ENSG00000139428	MMAB	1.08221	0.0730625	0.279159
ENSG00000268926	AL354861.3	1.08151	0.0659202	0.279471
ENSG00000134900	TPP2	1.08113	0.251064	0.279637
ENSG00000128944	KNSTRN	-1.08057	-0.018815	0.279888
ENSG00000198093	ZNF649	1.08005	0.068895	0.28012
ENSG00000127951	FGL2	1.07999	0.083627	0.280145
ENSG00000173110	HSPA6	-1.07977	-0.0860054	0.280244
ENSG00000131849	ZNF132	1.07937	0.0277499	0.280421
ENSG00000197124	ZNF682	1.07931	0.0390444	0.28045
ENSG00000005812	FBXL3	1.07911	0.0434032	0.280538
ENSG00000232807	AL137186.2	1.07739	0.0445739	0.281306
ENSG00000122008	POLK	-1.0769	-0.0631044	0.281525
ENSG00000177301	KCNA2	1.07655	0.238882	0.281682
ENSG00000185561	TLCD2	1.07613	0.0999382	0.281871
ENSG00000197181	PIWIL2	1.07607	0.0341028	0.281898
ENSG00000125912	NCLN	1.07559	0.0413527	0.282111
ENSG00000109084	TMEM97	1.07545	0.0569278	0.282175
ENSG00000175893	ZDHHC21	1.07529	0.037388	0.282245
ENSG00000142632	ARHGEF19	1.07501	0.0192674	0.282371
ENSG00000175040	CHST2	1.07471	0.104592	0.282507
ENSG00000145283	SLC10A6	-1.07422	-0.13329	0.282726
ENSG00000144792	ZNF660	-1.07411	-0.0233991	0.282773
ENSG00000152223	EPG5	-1.07379	-0.0353303	0.282917
ENSG00000090659	CD209	-1.07368	-0.145196	0.282968
ENSG00000227495	AC004771.1	1.07367	0.0905201	0.282972
ENSG00000100364	KIAA0930	-1.07361	-0.0284774	0.283
ENSG00000157510	AFAP1L1	-1.07353	-0.115326	0.283034
ENSG00000160282	FTCD	-1.07339	-0.028558	0.283097
ENSG00000160124	CCDC58	1.07332	0.150375	0.283126
ENSG00000151498	ACAD8	-1.07317	-0.118848	0.283194
ENSG00000235875	ARHGEF7-AS2	1.07289	0.0557197	0.283318
ENSG00000064115	TM7SF3	-1.07288	-0.0222615	0.283326
ENSG00000170464	DNAJC18	-1.07256	-0.0392764	0.283469
ENSG00000214432	VPS33B-DT	1.07248	0.0492271	0.283505
ENSG00000151500	THYN1	1.07236	0.329167	0.283559
ENSG00000213920	MDP1	-1.07174	-0.0809966	0.283835
ENSG00000166938	DIS3L	-1.07165	-0.0247112	0.283878
ENSG00000280670	CCDC163	-1.07145	-0.0164865	0.283969
ENSG00000144566	RAB5A	-1.0714	-0.115894	0.28399
ENSG00000028310	BRD9	-1.07132	-0.0848003	0.284024
ENSG00000172399	MYOZ2	-1.07081	-0.0791619	0.284255
ENSG00000078124	ACER3	1.07049	0.103296	0.284398
ENSG00000089327	FXYD5	-1.0703	-0.062574	0.284482
ENSG00000135597	REPS1	1.07029	0.109187	0.284489
ENSG00000178752	ERFE	1.07026	0.102414	0.284501
ENSG00000266903	AC243964.3	1.07008	0.0271204	0.284582
ENSG00000273001	AL731533.2	1.06966	0.0258026	0.284771
ENSG00000168000	BSCL2	1.06957	0.0732377	0.284814
ENSG00000237945	LINC00649	-1.06944	-0.0929462	0.284871
ENSG00000164219	PGGT1B	-1.0689	-0.052945	0.285113
ENSG00000165695	AK8	-1.06879	-0.052253	0.285165
ENSG00000255026	AC136475.3	-1.06861	-0.129385	0.285244
ENSG00000057593	F7	1.06859	0.0775557	0.285254
ENSG00000258405	ZNF578	1.06818	1.18069	0.285439
ENSG00000268204	AC008763.1	1.06811	0.0842248	0.285471
ENSG00000151611	MMAA	-1.06784	-0.123742	0.285594
ENSG00000284430	AC020912.1	1.06775	0.0809288	0.285635
ENSG00000092208	GEMIN2	1.06768	0.111415	0.285667
ENSG00000196562	SULF2	-1.06752	-0.267871	0.285738
ENSG00000103043	VAC14	-1.06746	-0.124794	0.285763
ENSG00000141750	STAC2	-1.06746	-0.0590358	0.285764
ENSG00000267405	AC005180.1	-1.0662	-0.0395135	0.286334
ENSG00000181240	SLC25A41	-1.06612	-0.0225443	0.286368
ENSG00000162782	TDRD5	-1.06591	-0.0262103	0.286463
ENSG00000177951	BET1L	1.06584	0.0265266	0.286497
ENSG00000272334	AC011816.2	-1.06583	-0.0928449	0.286502
ENSG00000118965	WDR35	1.06558	0.0591482	0.286613
ENSG00000276101	AC027601.4	-1.06545	-0.14192	0.286674
ENSG00000234211	AL451067.1	1.06544	0.173986	0.286679
ENSG00000141298	SSH2	-1.06542	-0.0791416	0.286686
ENSG00000270959	LPP-AS2	1.065	0.190874	0.286875
ENSG00000167912	AC090152.1	1.0641	0.133619	0.287282
ENSG00000198846	TOX	1.0641	0.061142	0.287282
ENSG00000182253	SYNM	-1.06404	-0.0681849	0.287312
ENSG00000103351	CLUAP1	-1.06383	-0.0223995	0.287404
ENSG00000260418	AL023284.4	-1.06374	-0.0749406	0.287447
ENSG00000083828	ZNF586	-1.06373	-0.0387476	0.287451
ENSG00000144659	SLC25A38	1.06361	0.095323	0.287507
ENSG00000087076	HSD17B14	1.06359	0.0409313	0.287514
ENSG00000247796	AC008966.1	-1.06327	-0.0322111	0.287659
ENSG00000226386	PARD3-AS1	-1.06289	-0.0511301	0.28783
ENSG00000239779	WBP1	1.06284	0.0883778	0.287852
ENSG00000114650	SCAP	1.06276	0.119463	0.287893
ENSG00000157181	ODR4	1.06267	0.087198	0.28793
ENSG00000107099	DOCK8	-1.06193	-0.249802	0.288269
ENSG00000163536	SERPINI1	1.06176	0.0641517	0.288345
ENSG00000228401	AL590226.1	-1.0616	-0.0911315	0.288417
ENSG00000115020	PIKFYVE	1.06153	0.0577681	0.288448
ENSG00000271811	Z97200.1	1.06139	0.0378267	0.288513
ENSG00000196391	ZNF774	1.06135	0.0396118	0.288533
ENSG00000181638	ZFP41	-1.06129	-0.0952003	0.288557
ENSG00000172671	ZFAND4	-1.06129	-0.0449029	0.288558
ENSG00000249915	PDCD6	1.061	0.0462492	0.288688
ENSG00000177685	CRACR2B	-1.06071	-0.0710578	0.288822
ENSG00000109586	GALNT7	-1.0605	-0.0751652	0.288916
ENSG00000224812	TMEM72-AS1	1.06034	0.0690986	0.288988
ENSG00000122085	MTERF4	-1.06018	-0.0279161	0.289065
ENSG00000130023	ERMARD	1.05977	0.047329	0.289247
ENSG00000101577	LPIN2	-1.05957	-0.173171	0.289338
ENSG00000232229	LINC00865	1.05954	0.0173555	0.289355
ENSG00000110046	ATG2A	-1.05892	-0.130192	0.289636
ENSG00000182095	TNRC18	-1.05797	-0.222925	0.290069
ENSG00000276449	AC004076.2	-1.05767	-0.0370338	0.290204
ENSG00000112357	PEX7	1.0576	0.0275734	0.290236
ENSG00000166189	HPS6	-1.05738	-0.340091	0.290337
ENSG00000115602	IL1RL1	-1.05737	-0.138383	0.290342
ENSG00000109265	KIAA1211	-1.05723	-0.0651863	0.290405
ENSG00000224272	AC131097.2	1.05692	0.0972095	0.290549
ENSG00000267260	AC020928.1	1.05682	0.0490234	0.290593
ENSG00000181896	ZNF101	-1.0565	-0.380858	0.290741
ENSG00000136870	ZNF189	-1.05642	-0.0504484	0.290774
ENSG00000181104	F2R	-1.05615	-0.039565	0.290902
ENSG00000172613	RAD9A	-1.05609	-0.0454242	0.290928
ENSG00000141469	SLC14A1	-1.05608	-0.0596242	0.290931
ENSG00000179889	PDXDC1	-1.056	-0.050266	0.290968
ENSG00000164889	SLC4A2	1.05592	0.049102	0.291003
ENSG00000090432	MUL1	1.05585	0.0256438	0.291038
ENSG00000258655	ARHGAP5-AS1	-1.05584	-0.156361	0.29104
ENSG00000232093	DCST1-AS1	-1.0556	-0.139588	0.291152
ENSG00000203760	CENPW	1.05528	0.43998	0.291298
ENSG00000102763	VWA8	1.05528	1.73467	0.291299
ENSG00000164118	CEP44	1.05523	0.0402772	0.291322
ENSG00000163946	TASOR	-1.05498	-0.0697803	0.291434
ENSG00000122432	SPATA1	1.05494	0.0391858	0.291453
ENSG00000273449	AC093788.1	-1.0548	-0.0243372	0.291516
ENSG00000180834	MAP6D1	1.05475	0.0612011	0.291539
ENSG00000137656	BUD13	1.05455	0.071468	0.291633
ENSG00000148356	LRSAM1	-1.05411	-0.103231	0.291835
ENSG00000067369	TP53BP1	-1.0538	-0.0497584	0.291976
ENSG00000276289	KCNE1B	1.05376	0.0427851	0.291995
ENSG00000225138	SLC9A3-AS1	-1.05339	-0.0202207	0.292162
ENSG00000259943	AL050341.2	-1.05319	-0.0664373	0.292253
ENSG00000154654	NCAM2	1.05277	0.0618808	0.292448
ENSG00000185236	RAB11B	1.05232	0.224665	0.292654
ENSG00000152439	ZNF773	1.05215	0.078559	0.292733
ENSG00000127366	TAS2R5	-1.05181	-0.143198	0.292887
ENSG00000047579	DTNBP1	-1.05141	-0.0353922	0.293072
ENSG00000156885	COX6A2	1.05108	0.238492	0.29322
ENSG00000242686	AC107464.1	1.051	0.039805	0.29326
ENSG00000197566	ZNF624	-1.05073	-0.0627982	0.293383
ENSG00000213462	ERV3-1	-1.05067	-0.0277053	0.293411
ENSG00000125846	ZNF133	1.05053	0.299717	0.293476
ENSG00000272108	AC244517.1	-1.05012	-0.165712	0.293663
ENSG00000272941	AC083862.2	1.05009	0.0429256	0.293679
ENSG00000088882	CPXM1	-1.04991	-0.0585091	0.293759
ENSG00000198815	FOXJ3	-1.04961	-0.143719	0.293899
ENSG00000237070	AC005550.2	-1.04943	-0.0730306	0.293981
ENSG00000104691	UBXN8	-1.04909	-0.0709136	0.294139
ENSG00000196419	XRCC6	-1.04884	-0.181053	0.294252
ENSG00000137968	SLC44A5	1.04882	0.0628055	0.294261
ENSG00000272077	AC124045.1	-1.0487	-0.0691703	0.294318
ENSG00000250274	AC034199.1	-1.04859	-0.110412	0.294367
ENSG00000276691	AC004466.3	-1.04848	-0.0274381	0.294419
ENSG00000178057	NDUFAF3	-1.0483	-0.0847043	0.294502
ENSG00000132359	RAP1GAP2	1.0481	0.104829	0.294592
ENSG00000229619	MBNL1-AS1	1.04808	0.0908134	0.294602
ENSG00000102802	MEDAG	1.04799	0.0708227	0.294642
ENSG00000149577	SIDT2	-1.04779	-0.0483977	0.294737
ENSG00000198169	ZNF251	1.04745	0.0769797	0.294894
ENSG00000274964	AC026356.1	1.04719	0.0591373	0.295011
ENSG00000138614	INTS14	1.04718	0.0697092	0.295018
ENSG00000163875	MEAF6	-1.04716	-0.0389377	0.295024
ENSG00000008988	RPS20	-1.04709	-0.0479996	0.295058
ENSG00000258376	AC004846.1	1.0469	0.0868616	0.295148
ENSG00000253327	RAD21-AS1	-1.04688	-0.183624	0.295154
ENSG00000235501	AC105942.1	-1.04677	-0.0466967	0.295204
ENSG00000113600	C9	1.04651	0.33919	0.295325
ENSG00000278133	AC135050.6	1.04615	0.0828174	0.295492
ENSG00000117054	ACADM	-1.04567	-0.0447593	0.295711
ENSG00000259275	AC087477.2	1.04567	0.133872	0.295713
ENSG00000167608	TMC4	-1.04561	-0.036668	0.295741
ENSG00000187642	PERM1	1.04543	0.112662	0.295824
ENSG00000000460	C1orf112	1.04527	0.106943	0.2959
ENSG00000129003	VPS13C	1.04523	0.0806854	0.295915
ENSG00000131203	IDO1	-1.045	-0.118526	0.296021
ENSG00000117245	KIF17	1.04497	0.0805528	0.296035
ENSG00000136250	AOAH	-1.04483	-0.0585119	0.296103
ENSG00000232533	AC093673.1	1.04483	0.0820503	0.296103
ENSG00000105514	RAB3D	-1.04478	-0.133107	0.296126
ENSG00000129465	RIPK3	-1.04459	-0.0909121	0.296211
ENSG00000141002	TCF25	-1.04441	-0.0870189	0.296296
ENSG00000118473	SGIP1	1.04395	0.0875636	0.29651
ENSG00000138750	NUP54	-1.04383	-0.0818742	0.296564
ENSG00000011376	LARS2	1.04374	0.0301228	0.296605
ENSG00000223901	AP001469.1	-1.04362	-0.127343	0.296661
ENSG00000273002	AL355388.2	-1.04352	-0.103412	0.296708
ENSG00000145220	LYAR	-1.04324	-0.244183	0.296836
ENSG00000136108	CKAP2	-1.0432	-0.0235269	0.296856
ENSG00000258986	TMEM179	-1.04318	-0.133247	0.296866
ENSG00000186684	CYP27C1	1.04282	0.0716336	0.297032
ENSG00000117593	DARS2	-1.04277	-0.0594615	0.297054
ENSG00000204967	PCDHA4	-1.04242	-0.215835	0.297215
ENSG00000095303	PTGS1	1.04239	0.0460012	0.297229
ENSG00000161243	FBXO27	-1.04237	-0.0455214	0.29724
ENSG00000236753	MKLN1-AS	-1.04234	-0.0445082	0.297254
ENSG00000096717	SIRT1	1.04182	0.110378	0.297494
ENSG00000184274	LINC00315	-1.04133	-0.0798482	0.297723
ENSG00000155666	KDM8	1.04127	0.112574	0.297749
ENSG00000197815	AC122129.1	-1.04115	-0.0321819	0.297804
ENSG00000134184	GSTM1	1.04104	0.0453472	0.297857
ENSG00000072571	HMMR	-1.04077	-0.130415	0.297984
ENSG00000120306	CYSTM1	-1.04052	-0.0969876	0.298099
ENSG00000092978	GPATCH2	1.04035	0.293332	0.298177
ENSG00000103599	IQCH	1.04025	0.0584753	0.298226
ENSG00000161813	LARP4	-1.04023	-0.100767	0.298234
ENSG00000165322	ARHGAP12	1.04004	0.826288	0.298321
ENSG00000230074	AL162231.2	1.04004	0.0253603	0.298322
ENSG00000272462	U91328.1	1.0398	0.0205468	0.298435
ENSG00000255250	AP003059.2	-1.03976	-0.120162	0.298451
ENSG00000177045	SIX5	1.03956	0.142689	0.298546
ENSG00000241839	PLEKHO2	1.0395	0.0232918	0.298572
ENSG00000108932	SLC16A6	1.03927	0.128256	0.298678
ENSG00000159733	ZFYVE28	1.03919	0.0915114	0.298717
ENSG00000037241	RPL26L1	-1.03885	-0.279069	0.298876
ENSG00000223356	AL590666.1	-1.03861	-0.317029	0.298986
ENSG00000255422	AP002954.1	-1.03856	-0.0327219	0.299012
ENSG00000267383	AC011447.3	1.03851	0.152695	0.299034
ENSG00000165650	PDZD8	1.03822	0.0261822	0.299168
ENSG00000110002	VWA5A	-1.03813	-0.0426809	0.29921
ENSG00000128346	C22orf23	-1.03809	-0.0818554	0.299229
ENSG00000187815	ZFP69	1.03769	0.0289611	0.299413
ENSG00000130943	PKDREJ	-1.03756	-0.0277892	0.299474
ENSG00000064989	CALCRL	-1.03741	-0.0739823	0.299545
ENSG00000177733	HNRNPA0	-1.03714	-0.125337	0.299669
ENSG00000149218	ENDOD1	1.03667	0.0386884	0.299888
ENSG00000143303	RRNAD1	1.03619	0.0734622	0.300114
ENSG00000001461	NIPAL3	-1.0358	-0.0370941	0.300295
ENSG00000256006	AC084117.1	1.03578	0.13208	0.300305
ENSG00000133454	MYO18B	-1.03559	-0.0700851	0.300392
ENSG00000119977	TCTN3	1.03558	0.0370276	0.300396
ENSG00000198791	CNOT7	-1.03538	-0.102534	0.300494
ENSG00000168813	ZNF507	1.03497	0.0414253	0.300682
ENSG00000196914	ARHGEF12	1.03484	0.413777	0.300742
ENSG00000108784	NAGLU	-1.03435	-0.0405233	0.300974
ENSG00000236810	ELOA-AS1	1.03429	0.174714	0.301003
ENSG00000136999	CCN3	-1.03415	-0.302587	0.301068
ENSG00000136682	CBWD2	-1.034	-0.148799	0.301135
ENSG00000169507	SLC38A11	-1.03394	-0.0364898	0.301162
ENSG00000276334	AL133243.2	-1.0338	-0.0413246	0.301231
ENSG00000068097	HEATR6	-1.0334	-0.0652102	0.301418
ENSG00000116560	SFPQ	1.03333	0.112499	0.301448
ENSG00000171368	TPPP	1.03292	0.382114	0.301639
ENSG00000274297	AC009269.5	1.03272	0.0555383	0.301737
ENSG00000070756	PABPC1	-1.03264	-0.157759	0.301771
ENSG00000198218	QRICH1	1.03247	0.065147	0.301853
ENSG00000176244	ACBD7	-1.03241	-0.139803	0.301881
ENSG00000268810	AC007193.1	-1.03214	-0.149477	0.302008
ENSG00000251322	SHANK3	1.03209	0.0712393	0.302029
ENSG00000164532	TBX20	1.03208	0.0794031	0.302032
ENSG00000261652	C15orf65	1.03195	0.0612541	0.302097
ENSG00000136628	EPRS	1.03181	0.0649163	0.30216
ENSG00000138286	FAM149B1	-1.03137	-0.0572723	0.302365
ENSG00000116701	NCF2	1.03132	0.0541523	0.30239
ENSG00000269918	AF131215.6	1.03126	0.0538826	0.302419
ENSG00000251417	AC145285.2	1.03112	0.0426083	0.302486
ENSG00000149212	SESN3	1.03109	0.0544273	0.302499
ENSG00000176222	ZNF404	-1.03069	-0.0238199	0.302686
ENSG00000185345	PRKN	1.03067	0.180136	0.302696
ENSG00000108465	CDK5RAP3	-1.03052	-0.0289929	0.302768
ENSG00000225234	TRAPPC12-AS1	-1.03019	-0.0256716	0.30292
ENSG00000198944	SOWAHA	1.03015	0.149066	0.302938
ENSG00000272505	AC104964.4	-1.03003	-0.0425538	0.302995
ENSG00000205930	C21orf62-AS1	1.02991	0.167178	0.30305
ENSG00000167088	SNRPD1	1.02949	0.014665	0.303248
ENSG00000131944	FAAP24	1.02949	0.0298245	0.303248
ENSG00000187486	KCNJ11	1.02938	0.0395657	0.303301
ENSG00000157613	CREB3L1	-1.02935	-0.176211	0.303316
ENSG00000120915	EPHX2	-1.02869	-0.0296337	0.303626
ENSG00000223653	AL078459.1	-1.02868	-0.0792339	0.303631
ENSG00000205853	RFPL3S	1.0285	0.0464347	0.303717
ENSG00000187068	C3orf70	-1.02848	-0.0639071	0.303722
ENSG00000133069	TMCC2	-1.02847	-0.0284475	0.30373
ENSG00000101353	MROH8	-1.02823	-0.051513	0.30384
ENSG00000198208	RPS6KL1	1.02819	0.0409722	0.303861
ENSG00000228784	LINC00954	-1.02731	-0.071959	0.304274
ENSG00000133083	DCLK1	-1.02723	-0.0673216	0.30431
ENSG00000129083	COPB1	1.02695	0.0602213	0.304442
ENSG00000172775	FAM192A	1.0268	0.047227	0.304517
ENSG00000164684	ZNF704	-1.0265	-0.120839	0.304657
ENSG00000083937	CHMP2B	1.02627	0.0717734	0.304763
ENSG00000214870	AC004540.1	1.02611	0.050058	0.304839
ENSG00000101189	MRGBP	-1.02591	-0.218293	0.304936
ENSG00000182446	NPLOC4	1.02579	0.0848354	0.30499
ENSG00000196743	GM2A	1.02578	0.0240069	0.304996
ENSG00000012061	ERCC1	1.02556	0.0916491	0.305099
ENSG00000116031	CD207	-1.02513	-0.0447274	0.305304
ENSG00000035862	TIMP2	-1.02491	-0.365919	0.305407
ENSG00000187736	NHEJ1	1.02465	0.0976028	0.305529
ENSG00000147654	EBAG9	1.02463	0.0607776	0.305538
ENSG00000146242	TPBG	-1.02442	-0.0286618	0.305636
ENSG00000183283	DAZAP2	-1.02419	-0.0776678	0.305745
ENSG00000241560	ZBTB20-AS1	-1.02411	-0.222199	0.305784
ENSG00000128604	IRF5	-1.02408	-0.0340309	0.3058
ENSG00000154451	GBP5	-1.02341	-0.10936	0.306113
ENSG00000138944	SHISAL1	-1.02336	-0.107283	0.306137
ENSG00000181830	SLC35C1	1.02309	0.0720343	0.306265
ENSG00000244513	AC109587.1	1.02239	0.0994992	0.306599
ENSG00000267279	AC090409.1	1.02214	0.093124	0.306713
ENSG00000177051	FBXO46	-1.02176	-0.102025	0.306894
ENSG00000186439	TRDN	1.02165	0.127868	0.306949
ENSG00000179954	SSC5D	1.02153	0.0530865	0.307003
ENSG00000182272	B4GALNT4	1.02114	0.384783	0.307186
ENSG00000171530	TBCA	-1.0211	-0.126284	0.307205
ENSG00000131495	NDUFA2	1.02092	0.102892	0.30729
ENSG00000236255	AC009404.1	-1.02035	-0.0375452	0.307562
ENSG00000214530	STARD10	1.02033	0.0437821	0.307573
ENSG00000129472	RAB2B	1.02016	0.0959903	0.307651
ENSG00000135144	DTX1	1.02008	0.12189	0.307693
ENSG00000205707	ETFRF1	1.01991	0.0705913	0.307773
ENSG00000117523	PRRC2C	1.01946	0.0781879	0.307984
ENSG00000270574	AC010680.2	1.0194	0.0794643	0.308011
ENSG00000090612	ZNF268	-1.01894	-0.0840009	0.308232
ENSG00000131067	GGT7	1.01882	0.0428515	0.308289
ENSG00000065060	UHRF1BP1	1.01876	0.0218461	0.308319
ENSG00000136856	SLC2A8	1.01874	0.0294148	0.308327
ENSG00000249673	NOP14-AS1	1.01871	0.0532288	0.308342
ENSG00000109089	CDR2L	1.01804	0.0760386	0.308659
ENSG00000167178	ISLR2	1.01762	0.0662721	0.308861
ENSG00000224034	LINC02561	1.01756	0.0549456	0.308886
ENSG00000187535	IFT140	1.01732	0.058308	0.309002
ENSG00000155893	PXYLP1	1.01691	0.050907	0.309196
ENSG00000181019	NQO1	1.01685	0.147127	0.309224
ENSG00000170185	USP38	-1.01656	-0.0787713	0.309365
ENSG00000161533	ACOX1	1.01616	0.0486713	0.309552
ENSG00000176124	DLEU1	-1.01613	-0.51413	0.309568
ENSG00000239382	ALKBH6	-1.01603	-0.0818172	0.309616
ENSG00000122223	CD244	-1.01597	-0.0678679	0.309642
ENSG00000239653	PSMD6-AS2	-1.01595	-0.0499391	0.309651
ENSG00000175061	SNHG29	-1.01588	-0.0648779	0.309687
ENSG00000188958	UTS2B	-1.01562	-0.0372242	0.309811
ENSG00000165502	RPL36AL	1.01515	0.0255329	0.310033
ENSG00000113391	FAM172A	1.014	0.0183934	0.310581
ENSG00000050748	MAPK9	-1.01397	-0.0748364	0.310599
ENSG00000178685	PARP10	-1.01369	-0.0593541	0.310728
ENSG00000239665	AL157392.3	-1.01354	-0.0622602	0.310802
ENSG00000170743	SYT9	1.01314	0.119507	0.310994
ENSG00000171202	TMEM126A	1.01297	0.14002	0.311077
ENSG00000100429	HDAC10	1.01293	0.0259566	0.311094
ENSG00000103479	RBL2	1.01279	0.0227134	0.31116
ENSG00000225964	NRIR	1.01263	0.0657911	0.311237
ENSG00000128833	MYO5C	1.01262	0.0758366	0.31124
ENSG00000026652	AGPAT4	1.01225	0.14431	0.311417
ENSG00000152661	GJA1	-1.01213	-0.0932763	0.311476
ENSG00000057252	SOAT1	-1.01203	-0.134898	0.311525
ENSG00000136918	WDR38	1.01188	0.0992772	0.311594
ENSG00000240405	SAMMSON	-1.01176	-0.0910365	0.311651
ENSG00000091137	SLC26A4	1.01171	0.673783	0.311678
ENSG00000204852	TCTN1	-1.01136	-0.0652108	0.311845
ENSG00000142621	FHAD1	-1.01105	-0.168646	0.311993
ENSG00000115085	ZAP70	-1.01073	-0.0579564	0.312144
ENSG00000187513	GJA4	1.01061	0.0856005	0.312205
ENSG00000183560	IZUMO1R	1.01033	0.0630672	0.312337
ENSG00000246225	AC006299.1	-1.01013	-0.0652387	0.312435
ENSG00000188290	HES4	-1.01	-0.0911692	0.312494
ENSG00000188322	SBK1	1.0099	0.13136	0.312543
ENSG00000272732	AC004982.1	1.00964	0.0397152	0.312669
ENSG00000205639	MFSD2B	1.00936	0.217978	0.312804
ENSG00000153485	TMEM251	-1.00925	-0.242977	0.312853
ENSG00000176928	GCNT4	-1.0092	-0.0428467	0.312881
ENSG00000064703	DDX20	1.00919	0.0434738	0.312883
ENSG00000196154	S100A4	-1.00908	-0.174806	0.312936
ENSG00000164252	AGGF1	-1.00897	-0.150918	0.312987
ENSG00000166501	PRKCB	1.00861	0.0954518	0.313163
ENSG00000248275	TRIM52-AS1	1.00847	0.0169828	0.313229
ENSG00000068796	KIF2A	-1.00834	-0.153252	0.31329
ENSG00000185551	NR2F2	-1.00792	-0.306248	0.313493
ENSG00000198860	TSEN15	1.00771	0.0550974	0.313595
ENSG00000197879	MYO1C	-1.00756	-0.21183	0.313666
ENSG00000278685	IQCA1L	1.00752	0.0479969	0.313685
ENSG00000242689	CNTF	-1.0073	-0.0486315	0.313792
ENSG00000165271	NOL6	-1.00663	-0.0310893	0.314114
ENSG00000166016	ABTB2	1.0062	0.112135	0.314319
ENSG00000259225	LINC02345	-1.00618	-0.0357293	0.314331
ENSG00000189320	FAM180A	1.00615	0.1205	0.314342
ENSG00000250240	AC008840.1	-1.00595	-0.200736	0.314438
ENSG00000262979	AC124319.1	1.00594	0.0755476	0.314445
ENSG00000138326	RPS24	-1.00565	-0.0661196	0.314584
ENSG00000235098	ANKRD65	1.00537	0.0360122	0.314717
ENSG00000165555	NOXRED1	1.00536	0.0476617	0.314723
ENSG00000237604	AP001056.1	1.0052	0.0290868	0.314802
ENSG00000245685	FRG1-DT	-1.0052	-0.134278	0.314803
ENSG00000101115	SALL4	1.00505	0.124869	0.314873
ENSG00000167703	SLC43A2	-1.00472	-0.171974	0.31503
ENSG00000105976	MET	-1.00451	-0.132713	0.315132
ENSG00000111790	FGFR1OP2	-1.00409	-0.095287	0.315333
ENSG00000086619	ERO1B	-1.00396	-0.0517443	0.315399
ENSG00000242028	HYPK	-1.00389	-0.0954443	0.315432
ENSG00000139921	TMX1	-1.00388	-0.026263	0.315435
ENSG00000164880	INTS1	-1.00386	-0.0287468	0.315444
ENSG00000129244	ATP1B2	-1.00379	-0.0683848	0.31548
ENSG00000027869	SH2D2A	-1.00365	-0.109052	0.315548
ENSG00000272333	KMT2B	1.00355	0.0685053	0.315595
ENSG00000198826	ARHGAP11A	1.00296	0.10507	0.315882
ENSG00000151632	AKR1C2	-1.0027	-0.136301	0.316004
ENSG00000149257	SERPINH1	-1.00241	-0.190925	0.316148
ENSG00000090581	GNPTG	1.00197	0.150385	0.316357
ENSG00000140368	PSTPIP1	1.00194	0.170599	0.316373
ENSG00000120093	HOXB3	1.00184	0.0759889	0.316422
ENSG00000198168	SVIP	-1.00183	-0.0245751	0.316428
ENSG00000136235	GPNMB	-1.00157	-0.0562023	0.316552
ENSG00000172243	CLEC7A	-1.00115	-0.152594	0.316755
ENSG00000197728	RPS26	-1.00086	-0.0157687	0.316894
ENSG00000230319	AL022476.1	-1.00084	-0.0828219	0.316904
ENSG00000156931	VPS8	-1.00075	-0.0289128	0.316946
ENSG00000228216	AL355607.1	-1.00037	-0.0369526	0.31713
ENSG00000247708	STX18-AS1	-1.00014	-0.0942669	0.317242
ENSG00000184983	NDUFA6	-1.00011	-0.044884	0.317256
ENSG00000119899	SLC17A5	1.00004	0.0587327	0.31729
ENSG00000224950	AL390066.1	1.00001	0.0644156	0.317307
ENSG00000167210	LOXHD1	-1	-0.201997	0.317311
ENSG00000257093	DENND11	1	0.0367333	0.317311
ENSG00000135480	KRT7	0.99981	0.0745802	0.317402
ENSG00000140279	DUOX2	-0.999787	-0.129429	0.317413
ENSG00000102935	ZNF423	-0.999643	-0.090782	0.317483
ENSG00000089177	KIF16B	0.999626	0.0397606	0.317492
ENSG00000002822	MAD1L1	0.999037	0.185452	0.317777
ENSG00000137135	ARHGEF39	-0.99893	-0.0321759	0.317828
ENSG00000251015	SLC25A30-AS1	0.998511	0.123027	0.318032
ENSG00000204301	NOTCH4	-0.998223	-0.0407201	0.318171
ENSG00000174586	ZNF497	0.998157	0.0458776	0.318203
ENSG00000117242	PINK1-AS	0.998114	0.0557707	0.318224
ENSG00000129353	SLC44A2	0.997791	0.0779572	0.318381
ENSG00000178078	STAP2	0.997635	0.0261102	0.318456
ENSG00000263004	AC007114.1	-0.997564	-0.0364044	0.318491
ENSG00000232453	LINC02777	0.996853	0.112814	0.318836
ENSG00000131981	LGALS3	-0.996796	-0.279697	0.318863
ENSG00000273604	EPOP	0.996785	0.441705	0.318869
ENSG00000174775	HRAS	-0.996635	-0.0423765	0.318942
ENSG00000271344	AC018638.6	0.996602	0.0325566	0.318958
ENSG00000250506	CDK3	0.996487	0.0268896	0.319013
ENSG00000198612	COPS8	-0.996329	-0.179996	0.31909
ENSG00000268001	CARD8-AS1	0.995952	0.059583	0.319274
ENSG00000177034	MTX3	0.995641	0.138249	0.319424
ENSG00000172732	MUS81	0.995627	0.0700913	0.319432
ENSG00000117407	ARTN	0.995488	0.0557352	0.319499
ENSG00000101460	MAP1LC3A	0.995385	0.0307958	0.319549
ENSG00000197016	ZNF470	0.994513	0.0322559	0.319973
ENSG00000165244	ZNF367	-0.994153	-0.229942	0.320148
ENSG00000155545	MIER3	0.994127	0.0993645	0.320161
ENSG00000241316	SUCLG2-AS1	0.993875	0.0350608	0.320283
ENSG00000274312	AC015722.2	-0.99371	-0.0401221	0.320364
ENSG00000141497	ZMYND15	-0.993442	-0.116801	0.320495
ENSG00000158865	SLC5A11	0.993359	0.0171894	0.320535
ENSG00000167711	SERPINF2	-0.993005	-0.0396402	0.320707
ENSG00000163354	DCST2	-0.992915	-0.0616819	0.320751
ENSG00000242802	AP5Z1	-0.992869	-0.0522369	0.320774
ENSG00000180422	LINC00304	-0.992794	-0.0929034	0.320811
ENSG00000197099	AC068631.1	-0.99278	-0.0766061	0.320817
ENSG00000213221	DNLZ	-0.992639	-0.0286451	0.320886
ENSG00000138385	SSB	-0.992333	-0.116941	0.321035
ENSG00000174776	WDR49	0.991962	0.0551227	0.321216
ENSG00000204219	TCEA3	0.991932	0.124702	0.321231
ENSG00000142102	PGGHG	-0.991906	-0.0262386	0.321243
ENSG00000139180	NDUFA9	0.991903	0.0811779	0.321245
ENSG00000167193	CRK	-0.991859	-0.142933	0.321266
ENSG00000185290	NUPR2	-0.991371	-0.0362412	0.321504
ENSG00000075651	PLD1	-0.991313	-0.0658303	0.321533
ENSG00000137726	FXYD6	-0.991163	-0.09581	0.321606
ENSG00000179846	NKPD1	-0.991117	-0.0863472	0.321628
ENSG00000197586	ENTPD6	0.990974	0.0313419	0.321698
ENSG00000268947	AC002128.1	-0.990611	-0.0589302	0.321876
ENSG00000164631	ZNF12	-0.990296	-0.137746	0.322029
ENSG00000064547	LPAR2	0.990032	0.0364659	0.322158
ENSG00000213672	NCKIPSD	-0.989909	-0.0284796	0.322219
ENSG00000136878	USP20	0.989907	0.0854152	0.322219
ENSG00000133789	SWAP70	0.989818	0.133531	0.322263
ENSG00000184613	NELL2	0.989583	0.0766181	0.322378
ENSG00000263220	AC015727.1	-0.989434	-0.0811508	0.322451
ENSG00000176485	PLAAT3	0.989325	0.0302621	0.322504
ENSG00000110514	MADD	-0.989227	-0.0741733	0.322552
ENSG00000128218	VPREB3	-0.988902	-0.0493316	0.322711
ENSG00000156253	RWDD2B	0.988516	0.0348842	0.3229
ENSG00000151923	TIAL1	-0.988248	-0.119034	0.323031
ENSG00000152705	CATSPER3	0.988047	0.0634209	0.323129
ENSG00000166275	BORCS7	-0.987908	-0.0210758	0.323198
ENSG00000255284	AP006621.3	-0.987756	-0.0252218	0.323272
ENSG00000162341	TPCN2	0.987705	0.0610362	0.323297
ENSG00000164674	SYTL3	0.98757	0.335245	0.323363
ENSG00000147650	LRP12	-0.987476	-0.071979	0.323409
ENSG00000132716	DCAF8	-0.987099	-0.0544617	0.323594
ENSG00000268734	AC245128.3	-0.987094	-0.20288	0.323596
ENSG00000241135	LINC00881	-0.986962	-0.0488357	0.323661
ENSG00000231769	AL035701.1	-0.986913	-0.0817291	0.323685
ENSG00000113211	PCDHB6	0.986906	0.130644	0.323689
ENSG00000006530	AGK	0.986699	0.0515678	0.32379
ENSG00000214026	MRPL23	0.986454	0.0202905	0.32391
ENSG00000228925	AC016722.2	0.986047	0.0713117	0.32411
ENSG00000257894	AC027288.3	-0.986046	-0.100346	0.324111
ENSG00000112343	TRIM38	0.986015	0.0546851	0.324126
ENSG00000185112	FAM43A	0.985988	0.117989	0.324139
ENSG00000184584	TMEM173	-0.985744	-0.0292424	0.324259
ENSG00000143851	PTPN7	0.985623	0.570851	0.324318
ENSG00000168491	CCDC110	-0.985471	-0.106193	0.324393
ENSG00000166411	IDH3A	0.984895	0.0950792	0.324676
ENSG00000142765	SYTL1	0.984157	0.102557	0.325038
ENSG00000151233	GXYLT1	0.984141	0.0319708	0.325046
ENSG00000276293	PIP4K2B	0.983786	0.0337741	0.325221
ENSG00000117569	PTBP2	0.98289	0.0519955	0.325662
ENSG00000254419	AL139349.1	-0.982605	-0.0443928	0.325802
ENSG00000111321	LTBR	0.98182	0.0262201	0.326188
ENSG00000145725	PPIP5K2	0.98173	0.0453197	0.326233
ENSG00000095585	BLNK	0.981718	0.121177	0.326239
ENSG00000236782	AL391650.1	-0.981501	-0.215978	0.326346
ENSG00000136738	STAM	0.981439	0.199169	0.326377
ENSG00000184903	IMMP2L	0.980897	0.112937	0.326644
ENSG00000007264	MATK	-0.980884	-0.291405	0.32665
ENSG00000135702	CHST5	-0.980837	-0.0507518	0.326673
ENSG00000139433	GLTP	-0.980791	-0.0259009	0.326696
ENSG00000138363	ATIC	0.980465	0.0285991	0.326856
ENSG00000129103	SUMF2	0.98017	0.0290507	0.327002
ENSG00000162757	C1orf74	-0.979207	-0.0486022	0.327478
ENSG00000152700	SAR1B	-0.978973	-0.0620294	0.327593
ENSG00000074219	TEAD2	0.97872	0.125761	0.327718
ENSG00000079150	FKBP7	-0.978437	-0.0367349	0.327858
ENSG00000127125	PPCS	0.978099	0.0654262	0.328025
ENSG00000100403	ZC3H7B	0.977834	0.269017	0.328156
ENSG00000248677	LINC02102	0.977638	0.198044	0.328253
ENSG00000273258	AC016737.2	0.977543	0.0497534	0.328301
ENSG00000182197	EXT1	-0.977452	-0.299403	0.328345
ENSG00000167695	TLCD3A	0.976433	0.0385913	0.32885
ENSG00000100280	AP1B1	0.976317	0.0765032	0.328907
ENSG00000274422	AC245060.5	0.976064	0.0372758	0.329033
ENSG00000172687	ZNF738	0.976015	0.0300174	0.329057
ENSG00000163297	ANTXR2	-0.975803	-0.0667483	0.329162
ENSG00000276116	FUT8-AS1	-0.975392	-0.0585964	0.329366
ENSG00000132740	IGHMBP2	0.975308	0.0449385	0.329407
ENSG00000273855	AC020658.5	0.97519	0.0497448	0.329466
ENSG00000214413	BBIP1	0.974943	0.140363	0.329588
ENSG00000172733	PURG	-0.97479	-0.165954	0.329664
ENSG00000278112	AC145423.3	-0.974596	-0.0685758	0.329761
ENSG00000250490	LINC02145	-0.974128	-0.0197261	0.329993
ENSG00000142583	SLC2A5	0.973841	0.105511	0.330136
ENSG00000130202	NECTIN2	-0.973743	-0.100533	0.330184
ENSG00000152527	PLEKHH2	0.973392	0.0277334	0.330358
ENSG00000229891	LINC01315	-0.972942	-0.0633152	0.330582
ENSG00000154928	EPHB1	0.972913	0.0316251	0.330597
ENSG00000273402	AC004908.3	0.971613	0.0495405	0.331243
ENSG00000180185	FAHD1	0.971563	0.0159019	0.331268
ENSG00000148484	RSU1	-0.971307	-0.0364542	0.331396
ENSG00000196387	ZNF140	-0.971285	-0.190037	0.331406
ENSG00000120616	EPC1	0.97101	0.0437035	0.331543
ENSG00000123636	BAZ2B	0.970879	0.302783	0.331609
ENSG00000265743	AC138207.5	-0.970637	-0.0695971	0.331729
ENSG00000272927	AC107464.3	-0.970588	-0.235085	0.331753
ENSG00000245651	AC083805.1	-0.970238	-0.097171	0.331928
ENSG00000144045	DQX1	-0.970157	-0.0764421	0.331968
ENSG00000164070	HSPA4L	-0.969688	-0.0908706	0.332202
ENSG00000157106	SMG1	-0.969492	-1.59827	0.3323
ENSG00000197261	C6orf141	0.968533	0.104437	0.332778
ENSG00000015592	STMN4	0.968403	0.0772161	0.332843
ENSG00000123329	ARHGAP9	-0.968302	-0.040779	0.332894
ENSG00000225439	BOLA3-AS1	0.968197	0.0922622	0.332946
ENSG00000137936	BCAR3	0.967708	0.0401681	0.33319
ENSG00000142089	IFITM3	0.967504	0.143424	0.333292
ENSG00000005981	ASB4	-0.967364	-0.0322474	0.333362
ENSG00000181045	SLC26A11	0.967319	0.0553043	0.333384
ENSG00000234810	AL603840.1	0.967293	0.0656844	0.333398
ENSG00000272263	AC034198.2	-0.967273	-0.154007	0.333408
ENSG00000064932	SBNO2	0.967241	0.3678	0.333423
ENSG00000177294	FBXO39	-0.967137	-0.0602199	0.333476
ENSG00000109436	TBC1D9	0.966955	0.0529839	0.333566
ENSG00000173852	DPY19L1	0.966857	0.0568536	0.333616
ENSG00000179855	GIPC3	-0.966271	-0.0429293	0.333909
ENSG00000115884	SDC1	0.966178	0.0932619	0.333955
ENSG00000164258	NDUFS4	-0.96613	-0.0640753	0.333979
ENSG00000036448	MYOM2	0.966007	0.0410277	0.334041
ENSG00000183549	ACSM5	0.965956	0.0419396	0.334066
ENSG00000204380	PKP4-AS1	-0.965041	-0.153582	0.334524
ENSG00000150753	CCT5	-0.96497	-0.130847	0.33456
ENSG00000271851	AC087501.4	0.96496	0.0846207	0.334565
ENSG00000160285	LSS	-0.964395	-0.0622442	0.334848
ENSG00000164048	ZNF589	-0.964186	-0.0164695	0.334953
ENSG00000026103	FAS	-0.964155	-0.135408	0.334968
ENSG00000123104	ITPR2	-0.964149	-0.138675	0.334971
ENSG00000166965	RCCD1	0.963473	0.0224178	0.33531
ENSG00000115548	KDM3A	0.962932	0.138694	0.335581
ENSG00000259762	AC021739.5	-0.962866	-0.0807588	0.335615
ENSG00000173848	NET1	-0.962749	-0.0629864	0.335674
ENSG00000027001	MIPEP	-0.962599	-0.0551618	0.335749
ENSG00000281327	LINC01338	-0.962391	-0.0580808	0.335853
ENSG00000138964	PARVG	-0.962389	-0.0545898	0.335854
ENSG00000250334	LINC00989	-0.961948	-0.0292737	0.336076
ENSG00000231768	LINC01354	0.961821	0.0347258	0.336139
ENSG00000257303	AC073896.2	0.961386	0.0296353	0.336358
ENSG00000180011	ZADH2	-0.960971	-0.0415329	0.336567
ENSG00000164053	ATRIP	-0.960703	-0.0692168	0.336702
ENSG00000152240	HAUS1	-0.960702	-0.0186378	0.336702
ENSG00000170468	RIOX1	-0.960346	-0.141826	0.336881
ENSG00000125901	MRPS26	0.960317	0.0445672	0.336896
ENSG00000182362	YBEY	-0.960067	-0.0163659	0.337022
ENSG00000278540	ACACA	-0.960061	-0.0419685	0.337024
ENSG00000177096	PHETA2	-0.959808	-0.075887	0.337152
ENSG00000176978	DPP7	0.959711	0.0309756	0.3372
ENSG00000280639	LINC02204	0.959658	0.0717146	0.337227
ENSG00000146205	ANO7	-0.959239	-0.0306476	0.337438
ENSG00000185127	C6orf120	0.959022	0.07463	0.337548
ENSG00000066468	FGFR2	-0.958763	-0.184342	0.337678
ENSG00000125124	BBS2	0.95863	0.0192785	0.337745
ENSG00000196776	CD47	-0.958482	-0.0892153	0.33782
ENSG00000153363	LINC00467	-0.958056	-0.0552909	0.338035
ENSG00000180425	C11orf71	-0.958047	-0.0918672	0.338039
ENSG00000178796	RIIAD1	-0.957916	-0.119238	0.338105
ENSG00000184203	PPP1R2	0.957742	0.0857074	0.338193
ENSG00000246640	PICART1	-0.95765	-0.201008	0.338239
ENSG00000242247	ARFGAP3	-0.957569	-0.0410484	0.33828
ENSG00000127054	INTS11	-0.957565	-0.185471	0.338282
ENSG00000230002	ALMS1-IT1	0.957133	0.161396	0.3385
ENSG00000145908	ZNF300	0.956934	0.0654071	0.338601
ENSG00000279145	AC011912.1	-0.956823	-0.0546659	0.338656
ENSG00000101197	BIRC7	-0.956797	-0.0577344	0.33867
ENSG00000090971	NAT14	0.956684	0.0329979	0.338727
ENSG00000272810	U91328.3	0.956297	0.0409938	0.338922
ENSG00000152969	JAKMIP1	0.956284	0.448462	0.338929
ENSG00000155903	RASA2	0.956259	0.0700368	0.338941
ENSG00000107957	SH3PXD2A	-0.95566	-0.0878778	0.339244
ENSG00000232065	LINC01063	-0.95544	-0.096455	0.339355
ENSG00000230333	AC004160.1	0.955364	0.052985	0.339394
ENSG00000119139	TJP2	-0.955263	-0.0497239	0.339445
ENSG00000110148	CCKBR	-0.955214	-0.0903743	0.339469
ENSG00000133997	MED6	-0.954769	-0.0587728	0.339694
ENSG00000255495	AC145124.1	-0.95472	-0.121716	0.339719
ENSG00000170364	SETMAR	-0.95458	-0.081205	0.33979
ENSG00000007376	RPUSD1	0.954427	0.0563125	0.339868
ENSG00000122477	LRRC39	-0.95394	-0.047768	0.340114
ENSG00000226849	AL109811.1	-0.953905	-0.126284	0.340132
ENSG00000136243	NUPL2	-0.953618	-0.0328763	0.340277
ENSG00000185860	CCDC190	-0.953607	-0.0344315	0.340283
ENSG00000188157	AGRN	-0.953279	-0.0725279	0.340449
ENSG00000272525	AC099522.2	0.953251	0.160509	0.340463
ENSG00000041802	LSG1	-0.95277	-0.0282556	0.340707
ENSG00000255150	EID3	0.952441	0.0824144	0.340874
ENSG00000130803	ZNF317	-0.952176	-0.251229	0.341008
ENSG00000105668	UPK1A	0.95174	0.0560228	0.341229
ENSG00000159212	CLIC6	-0.951545	-0.0532905	0.341328
ENSG00000161016	RPL8	-0.951498	-0.0267088	0.341351
ENSG00000159388	BTG2	0.951275	0.106506	0.341465
ENSG00000143753	DEGS1	-0.95127	-0.0404872	0.341467
ENSG00000242252	BGLAP	0.951238	0.0479066	0.341483
ENSG00000159231	CBR3	0.951019	0.0488425	0.341595
ENSG00000050327	ARHGEF5	-0.950941	-0.0555783	0.341634
ENSG00000277999	AC009093.6	0.950654	0.0329917	0.34178
ENSG00000082196	C1QTNF3	0.950495	0.267719	0.341861
ENSG00000089006	SNX5	0.950476	0.0673218	0.34187
ENSG00000129595	EPB41L4A	0.950003	0.0493647	0.342111
ENSG00000092020	PPP2R3C	0.949954	0.0736235	0.342136
ENSG00000174136	RGMB	-0.949684	-0.0572976	0.342273
ENSG00000013561	RNF14	0.949499	0.0302338	0.342367
ENSG00000189013	KIR2DL4	-0.949466	-0.146795	0.342384
ENSG00000165282	PIGO	0.94933	0.0563391	0.342453
ENSG00000170633	RNF34	-0.949087	-0.127764	0.342576
ENSG00000106018	VIPR2	-0.948997	-0.065408	0.342622
ENSG00000182150	ERCC6L2	0.948841	0.0405617	0.342702
ENSG00000165072	MAMDC2	-0.94881	-0.0399898	0.342717
ENSG00000164609	SLU7	0.948767	0.0495735	0.342739
ENSG00000104231	ZFAND1	-0.94837	-0.034851	0.342941
ENSG00000156689	GLYATL2	-0.948258	-0.0914639	0.342998
ENSG00000136861	CDK5RAP2	-0.948151	-0.0565899	0.343052
ENSG00000226380	AC016831.1	-0.948133	-0.0523464	0.343062
ENSG00000266088	AC004585.1	0.947743	0.075015	0.34326
ENSG00000225096	AL445250.1	0.947699	0.111575	0.343282
ENSG00000273972	AC068722.2	0.947034	0.0255926	0.343622
ENSG00000107036	RIC1	-0.946983	-0.0998854	0.343647
ENSG00000154380	ENAH	0.946696	0.201254	0.343794
ENSG00000232104	RFX3-AS1	-0.946483	-0.0160322	0.343902
ENSG00000099290	WASHC2A	0.946417	0.0840705	0.343936
ENSG00000105327	BBC3	-0.946058	-0.581993	0.344119
ENSG00000255142	AP006621.2	-0.945692	-0.0322149	0.344306
ENSG00000114779	ABHD14B	-0.945201	-0.0574082	0.344556
ENSG00000165272	AQP3	0.945111	0.0286067	0.344602
ENSG00000105499	PLA2G4C	-0.945095	-0.0436319	0.34461
ENSG00000267251	AC139100.1	-0.944974	-0.0548038	0.344672
ENSG00000132975	GPR12	0.944616	0.0571606	0.344855
ENSG00000110700	RPS13	0.944615	0.0449218	0.344855
ENSG00000179071	CCDC89	0.944097	0.0725422	0.34512
ENSG00000237773	AC073332.1	-0.943929	-0.275531	0.345206
ENSG00000015153	YAF2	-0.943835	-0.0264336	0.345254
ENSG00000186431	FCAR	-0.943741	-0.176768	0.345302
ENSG00000177700	POLR2L	-0.943542	-0.275529	0.345404
ENSG00000147852	VLDLR	0.943301	0.0290603	0.345527
ENSG00000078814	MYH7B	0.943219	0.043978	0.345569
ENSG00000112562	SMOC2	-0.942982	-0.273801	0.34569
ENSG00000205323	SARNP	-0.942934	-0.0593	0.345715
ENSG00000259673	IQCH-AS1	-0.942746	-0.0259135	0.345811
ENSG00000138439	FAM117B	-0.942619	-0.0958976	0.345876
ENSG00000197165	SULT1A2	-0.942482	-0.0335707	0.345946
ENSG00000095539	SEMA4G	0.942232	0.126649	0.346074
ENSG00000113971	NPHP3	0.942198	0.0187454	0.346091
ENSG00000040199	PHLPP2	-0.942067	-0.0278211	0.346158
ENSG00000213742	ZNF337-AS1	0.942045	0.0850043	0.34617
ENSG00000260361	AC106028.3	-0.941837	-0.0890132	0.346276
ENSG00000198130	HIBCH	-0.941563	-0.0235051	0.346417
ENSG00000124731	TREM1	0.941364	0.233843	0.346518
ENSG00000173875	ZNF791	0.941322	0.229349	0.34654
ENSG00000005206	SPPL2B	0.94093	0.04978	0.346741
ENSG00000164896	FASTK	-0.940928	-0.0369258	0.346742
ENSG00000133067	LGR6	-0.940678	-0.0623794	0.34687
ENSG00000151348	EXT2	0.940538	0.0393206	0.346942
ENSG00000057468	MSH4	0.940393	0.0327352	0.347016
ENSG00000240057	AC078785.1	0.940331	0.166964	0.347048
ENSG00000197013	ZNF429	0.940295	0.0254236	0.347067
ENSG00000183454	GRIN2A	0.939543	0.0665774	0.347452
ENSG00000099866	MADCAM1	0.93907	0.947082	0.347695
ENSG00000164296	TIGD6	0.938761	0.0367463	0.347854
ENSG00000184990	SIVA1	0.938581	0.0457974	0.347946
ENSG00000144021	CIAO1	0.938539	0.0271348	0.347967
ENSG00000272979	AC093388.1	-0.938266	-0.058423	0.348108
ENSG00000171860	C3AR1	-0.938144	-0.0660982	0.34817
ENSG00000186446	ZNF501	0.937975	0.028867	0.348257
ENSG00000178449	COX14	0.937942	0.115537	0.348274
ENSG00000213047	DENND1B	-0.93777	-0.0862456	0.348363
ENSG00000125945	ZNF436	-0.937744	-0.0225382	0.348376
ENSG00000267834	AL592211.1	-0.937572	-0.256907	0.348464
ENSG00000114423	CBLB	0.937143	0.15051	0.348685
ENSG00000271553	AC018638.7	0.937005	0.0238925	0.348756
ENSG00000224043	CCNT2-AS1	0.936615	0.104247	0.348957
ENSG00000213639	PPP1CB	-0.936422	-0.0340845	0.349056
ENSG00000108379	WNT3	-0.936383	-0.0329457	0.349076
ENSG00000119787	ATL2	-0.936362	-0.174707	0.349087
ENSG00000122481	RWDD3	0.935426	0.0221387	0.349569
ENSG00000273230	AC102953.2	-0.935	-0.0793769	0.349788
ENSG00000180525	PRR26	0.934617	0.0248172	0.349986
ENSG00000198796	ALPK2	0.934385	0.0675625	0.350106
ENSG00000232648	AC107214.1	-0.934343	-1.07086	0.350127
ENSG00000166292	TMEM100	0.934307	0.281689	0.350146
ENSG00000155380	SLC16A1	0.934247	0.0916942	0.350176
ENSG00000110711	AIP	-0.934039	-0.0845325	0.350284
ENSG00000184492	FOXD4L1	-0.933948	-0.454678	0.350331
ENSG00000174944	P2RY14	0.933585	0.045683	0.350518
ENSG00000272812	AC004908.2	0.933041	0.0523843	0.350799
ENSG00000213626	LBH	-0.933015	-0.0978145	0.350812
ENSG00000173372	C1QA	0.932869	0.0335628	0.350888
ENSG00000213023	SYT3	-0.932806	-0.0722436	0.35092
ENSG00000126453	BCL2L12	0.932747	0.0691215	0.35095
ENSG00000143569	UBAP2L	-0.932727	-0.113313	0.350961
ENSG00000234630	AC245060.2	0.932081	0.131	0.351295
ENSG00000204655	MOG	-0.930851	-0.103738	0.351931
ENSG00000090054	SPTLC1	0.930848	0.115342	0.351932
ENSG00000143248	RGS5	0.930813	0.0694172	0.35195
ENSG00000116690	PRG4	-0.93063	-0.265168	0.352045
ENSG00000271967	AL583856.2	0.930629	0.0553603	0.352045
ENSG00000175582	RAB6A	0.930493	0.0536321	0.352116
ENSG00000188690	UROS	0.930318	0.0283456	0.352207
ENSG00000175826	CTDNEP1	-0.930215	-0.0684475	0.35226
ENSG00000101574	METTL4	0.929661	0.051627	0.352547
ENSG00000186583	SPATC1	-0.929644	-0.0957761	0.352555
ENSG00000165699	TSC1	-0.929424	-0.0545726	0.352669
ENSG00000141219	C17orf80	0.929376	0.0340571	0.352694
ENSG00000149554	CHEK1	-0.929361	-0.0635962	0.352702
ENSG00000154040	CABYR	-0.929347	-0.0935906	0.352709
ENSG00000126773	PCNX4	0.92912	0.169155	0.352827
ENSG00000274523	RCC1L	0.929051	0.454509	0.352862
ENSG00000108797	CNTNAP1	-0.928749	-0.0778605	0.353019
ENSG00000153130	SCOC	-0.928641	-0.0622913	0.353075
ENSG00000272483	AC022001.3	0.928531	0.133306	0.353132
ENSG00000196655	TRAPPC4	-0.928241	-0.0192302	0.353283
ENSG00000099917	MED15	-0.928139	-0.0365118	0.353335
ENSG00000160932	LY6E	-0.928106	-0.240633	0.353352
ENSG00000111266	DUSP16	-0.928092	-0.336268	0.35336
ENSG00000108510	MED13	-0.927877	-0.0656308	0.353472
ENSG00000198707	CEP290	-0.927673	-0.0221491	0.353577
ENSG00000273973	AC025162.2	-0.927646	-0.0387327	0.353591
ENSG00000233360	Z83844.2	-0.927341	-0.121475	0.35375
ENSG00000070193	FGF10	0.927179	0.0788417	0.353834
ENSG00000144504	ANKMY1	0.92672	0.0332516	0.354072
ENSG00000157017	GHRL	-0.926325	-0.117153	0.354277
ENSG00000149177	PTPRJ	0.926228	0.062182	0.354327
ENSG00000155749	FLACC1	0.925725	0.0220892	0.354589
ENSG00000235902	AC108472.1	0.925553	0.236762	0.354678
ENSG00000228709	LINC02575	0.925209	0.0831983	0.354857
ENSG00000188735	TMEM120B	0.923767	0.0808085	0.355608
ENSG00000136404	TM6SF1	-0.923173	-0.0757254	0.355917
ENSG00000146678	IGFBP1	-0.923022	-0.0891623	0.355996
ENSG00000187957	DNER	0.922652	0.224155	0.356189
ENSG00000110195	FOLR1	0.922454	0.321399	0.356292
ENSG00000115556	PLCD4	-0.922416	-0.0612493	0.356312
ENSG00000184227	ACOT1	-0.92237	-0.0190935	0.356336
ENSG00000107854	TNKS2	0.922352	0.0274478	0.356345
ENSG00000111530	CAND1	0.922123	0.0370013	0.356464
ENSG00000260306	AC092375.2	0.921974	0.0376064	0.356542
ENSG00000132109	TRIM21	0.921489	0.0993606	0.356795
ENSG00000173214	MFSD4B	-0.921363	-0.0353799	0.356861
ENSG00000265148	TSPOAP1-AS1	0.921308	0.108553	0.35689
ENSG00000091140	DLD	-0.92073	-0.0997405	0.357191
ENSG00000167914	GSDMA	-0.920675	-0.0218969	0.35722
ENSG00000095321	CRAT	0.920661	0.0379969	0.357227
ENSG00000188011	RTP5	0.920632	0.125796	0.357243
ENSG00000188312	CENPP	0.920378	0.0222749	0.357375
ENSG00000174428	GTF2IRD2B	0.920228	5.44801	0.357454
ENSG00000135926	TMBIM1	-0.920118	-0.0465609	0.357511
ENSG00000274427	AC145423.2	-0.92011	-0.0943682	0.357515
ENSG00000167123	CERCAM	-0.919811	-0.187013	0.357671
ENSG00000242797	GLYCTK-AS1	-0.919645	-0.14838	0.357758
ENSG00000178623	GPR35	-0.919374	-0.0247834	0.3579
ENSG00000166261	ZNF202	-0.919309	-0.0404056	0.357934
ENSG00000196313	POM121	-0.919045	-0.119534	0.358072
ENSG00000157540	DYRK1A	-0.918798	-0.0962324	0.358201
ENSG00000153246	PLA2R1	-0.918643	-0.0414297	0.358283
ENSG00000146250	PRSS35	-0.918575	-0.0536196	0.358318
ENSG00000240137	ERICH6-AS1	-0.918363	-0.135481	0.358429
ENSG00000074621	SLC24A1	0.918105	0.0962668	0.358564
ENSG00000248801	C8orf34-AS1	-0.918076	-0.100204	0.358579
ENSG00000168461	RAB31	-0.918055	-0.0678598	0.35859
ENSG00000165389	SPTSSA	-0.917615	-0.0788293	0.35882
ENSG00000119242	CCDC92	-0.91734	-0.0343842	0.358964
ENSG00000150403	TMCO3	0.917264	0.0403006	0.359004
ENSG00000133739	LRRCC1	-0.917261	-0.0245502	0.359006
ENSG00000235848	RMDN2-AS1	-0.916869	-0.0938157	0.359211
ENSG00000075884	ARHGAP15	-0.916256	-0.25893	0.359533
ENSG00000176915	ANKLE2	0.915936	0.0371002	0.3597
ENSG00000147408	CSGALNACT1	0.915412	0.0798103	0.359975
ENSG00000276007	AC079414.3	-0.915335	-0.0271532	0.360016
ENSG00000274765	AC018926.1	-0.915021	-0.104427	0.360181
ENSG00000279159	AC003681.1	0.91461	0.0226308	0.360397
ENSG00000106077	ABHD11	0.913775	0.0337646	0.360835
ENSG00000066230	SLC9A3	-0.913658	-0.0245594	0.360897
ENSG00000050344	NFE2L3	0.913473	0.0945674	0.360994
ENSG00000127980	PEX1	0.912919	0.0569131	0.361285
ENSG00000139133	ALG10	-0.912667	-0.0931725	0.361418
ENSG00000113456	RAD1	-0.912605	-0.0742106	0.36145
ENSG00000127022	CANX	0.912534	0.0804965	0.361488
ENSG00000250218	ALDH1L1-AS1	0.912463	0.0350218	0.361525
ENSG00000255346	NOX5	0.912371	0.311321	0.361573
ENSG00000244219	TMEM225B	-0.912214	-0.0386304	0.361656
ENSG00000274191	AC026333.4	-0.91194	-0.153251	0.3618
ENSG00000153898	MCOLN2	0.911829	0.0273763	0.361859
ENSG00000078295	ADCY2	-0.911628	-0.205303	0.361965
ENSG00000100330	MTMR3	-0.911425	-0.0411429	0.362072
ENSG00000106089	STX1A	0.911305	0.156101	0.362135
ENSG00000165813	CCDC186	0.911242	0.186167	0.362168
ENSG00000179921	GPBAR1	-0.910877	-0.106582	0.36236
ENSG00000134815	DHX34	-0.910636	-0.0565741	0.362487
ENSG00000230724	LINC01001	-0.910572	-0.100374	0.362521
ENSG00000100354	TNRC6B	0.910426	0.0514039	0.362598
ENSG00000226445	BX322234.1	-0.91032	-0.0398306	0.362654
ENSG00000118894	EEF2KMT	0.909892	0.204448	0.362879
ENSG00000143595	AQP10	-0.909649	-0.099645	0.363008
ENSG00000170291	ELP5	0.909607	0.0403328	0.36303
ENSG00000204305	AGER	0.909571	0.0409676	0.363049
ENSG00000143552	NUP210L	0.909129	0.0721948	0.363282
ENSG00000230393	AC092667.1	-0.909057	-0.083634	0.36332
ENSG00000110074	FOXRED1	-0.908921	-0.0189833	0.363392
ENSG00000171051	FPR1	-0.908852	-0.0588789	0.363428
ENSG00000035141	FAM136A	-0.908782	-0.0658058	0.363465
ENSG00000164241	C5orf63	0.908617	0.0200409	0.363552
ENSG00000274758	AC006435.3	0.908602	0.252238	0.36356
ENSG00000106483	SFRP4	0.908571	0.158034	0.363576
ENSG00000198133	TMEM229B	0.908429	0.0629736	0.363652
ENSG00000164002	EXO5	0.908189	0.0338812	0.363779
ENSG00000065621	GSTO2	0.908015	0.080514	0.36387
ENSG00000247157	LINC01252	-0.908	-0.0195181	0.363878
ENSG00000049283	EPN3	0.907384	0.0672354	0.364204
ENSG00000127399	LRRC61	0.907346	0.0236858	0.364224
ENSG00000259416	AC021739.3	-0.907231	-0.0411263	0.364285
ENSG00000169641	LUZP1	-0.906862	-0.0508541	0.36448
ENSG00000143224	PPOX	-0.906804	-0.0443668	0.364511
ENSG00000141576	RNF157	-0.906563	-0.042741	0.364638
ENSG00000255248	MIR100HG	0.906521	0.154032	0.36466
ENSG00000262874	C19orf84	0.906249	0.0512978	0.364804
ENSG00000188015	S100A3	-0.906203	-0.135688	0.364828
ENSG00000129646	QRICH2	0.906123	0.0333937	0.364871
ENSG00000172965	MIR4435-2HG	0.905761	0.1384	0.365062
ENSG00000114771	AADAC	-0.905473	-0.0486798	0.365215
ENSG00000099999	RNF215	0.905373	0.0700024	0.365268
ENSG00000128645	HOXD1	0.904979	0.0795846	0.365477
ENSG00000138092	CENPO	-0.904976	-0.0786705	0.365478
ENSG00000255462	AC104031.1	-0.904456	-0.164793	0.365753
ENSG00000203734	ECT2L	-0.904336	-0.257687	0.365817
ENSG00000224914	LINC00863	0.90414	0.123985	0.365921
ENSG00000203805	PLPP4	-0.904135	-0.123473	0.365924
ENSG00000100079	LGALS2	-0.904117	-0.0522625	0.365933
ENSG00000268401	AC007785.3	0.903895	0.152481	0.366051
ENSG00000176170	SPHK1	0.903823	0.104966	0.366089
ENSG00000165507	DEPP1	0.903664	0.0399056	0.366174
ENSG00000068120	COASY	-0.903578	-0.0943229	0.366219
ENSG00000146147	MLIP	0.903224	0.0583393	0.366407
ENSG00000271452	AC005034.5	-0.903221	-0.0427288	0.366408
ENSG00000119185	ITGB1BP1	0.903153	0.0766678	0.366445
ENSG00000173726	TOMM20	0.902981	0.0825844	0.366536
ENSG00000105404	RABAC1	-0.902713	-0.0743373	0.366678
ENSG00000152760	TCTEX1D1	-0.902668	-0.0350374	0.366702
ENSG00000223768	LINC00205	0.902605	0.0329375	0.366735
ENSG00000213906	LTB4R2	-0.902527	-0.0696474	0.366777
ENSG00000108187	PBLD	-0.902479	-0.0348564	0.366803
ENSG00000177873	ZNF619	0.902445	0.0798889	0.366821
ENSG00000259616	AC104574.2	0.902306	0.0365059	0.366894
ENSG00000126070	AGO3	0.902106	0.154628	0.367
ENSG00000274400	AC015967.1	-0.901926	-0.213257	0.367096
ENSG00000152689	RASGRP3	-0.90116	-0.0321332	0.367503
ENSG00000231310	TBL1XR1-AS1	0.901066	0.0972144	0.367553
ENSG00000008118	CAMK1G	0.900973	0.199616	0.367602
ENSG00000146733	PSPH	-0.900851	-0.0391926	0.367668
ENSG00000121897	LIAS	-0.900633	-0.0445224	0.367783
ENSG00000125746	EML2	0.900519	0.0882738	0.367844
ENSG00000131979	GCH1	0.90033	0.0414414	0.367944
ENSG00000120885	CLU	0.900192	0.0322137	0.368018
ENSG00000275088	AC026469.1	0.90014	0.127124	0.368046
ENSG00000198482	ZNF808	-0.900077	-0.0649187	0.368079
ENSG00000136238	RAC1	0.899856	0.0630519	0.368197
ENSG00000107185	RGP1	0.899829	0.0319947	0.368212
ENSG00000165621	OXGR1	-0.898668	-0.0395731	0.36883
ENSG00000245975	AC090515.2	0.898554	0.0445174	0.36889
ENSG00000120699	EXOSC8	-0.897954	-0.0649988	0.36921
ENSG00000185875	THNSL1	0.897873	0.0714282	0.369253
ENSG00000100416	TRMU	0.897831	0.10305	0.369276
ENSG00000263683	AC005154.3	-0.897776	-0.0497691	0.369305
ENSG00000140416	TPM1	-0.897706	-0.0436547	0.369342
ENSG00000160785	SLC25A44	0.897467	0.0539892	0.36947
ENSG00000049247	UTS2	0.897465	0.0404397	0.369471
ENSG00000259675	AC018618.1	0.897455	0.0241798	0.369476
ENSG00000152359	POC5	0.89692	0.0286612	0.369762
ENSG00000106526	ACTR3C	0.896632	0.0418198	0.369916
ENSG00000175899	A2M	-0.896602	-0.0638983	0.369931
ENSG00000144278	GALNT13	-0.896395	-0.0331023	0.370042
ENSG00000164008	C1orf50	-0.896327	-0.0632715	0.370078
ENSG00000136247	ZDHHC4	0.895947	0.0463426	0.370281
ENSG00000099954	CECR2	-0.89558	-0.271276	0.370477
ENSG00000145979	TBC1D7	0.895361	0.0294551	0.370594
ENSG00000264575	LINC00526	-0.895158	-0.116301	0.370703
ENSG00000272360	AC116036.2	-0.894958	-0.0667382	0.37081
ENSG00000273987	AC121761.2	0.894843	0.0587994	0.370871
ENSG00000224358	TMCO1-AS1	-0.894757	-0.043229	0.370917
ENSG00000143001	TMEM61	-0.894743	-0.10515	0.370925
ENSG00000067221	STOML1	-0.894699	-0.0283298	0.370948
ENSG00000198925	ATG9A	0.89448	0.190658	0.371065
ENSG00000151208	DLG5	0.894472	0.0200885	0.371069
ENSG00000108515	ENO3	-0.894358	-0.0364847	0.37113
ENSG00000100504	PYGL	0.894148	0.14852	0.371243
ENSG00000135423	GLS2	0.893727	0.198224	0.371468
ENSG00000125775	SDCBP2	-0.893134	-0.0518303	0.371785
ENSG00000158869	FCER1G	0.892505	0.0599323	0.372122
ENSG00000158715	SLC45A3	0.892161	0.0373095	0.372306
ENSG00000177738	AC025171.1	0.891777	0.0998783	0.372512
ENSG00000261222	AC064805.1	-0.89177	-0.0549671	0.372516
ENSG00000147439	BIN3	-0.891577	-0.0402636	0.37262
ENSG00000271579	AC078880.3	-0.891555	-0.0515238	0.372632
ENSG00000053328	METTL24	0.891374	0.129706	0.372729
ENSG00000099795	NDUFB7	0.89105	0.253413	0.372902
ENSG00000078699	CBFA2T2	0.890847	0.0641411	0.373011
ENSG00000233421	LINC01783	-0.89047	-1.3133	0.373214
ENSG00000060491	OGFR	-0.890344	-0.0443108	0.373281
ENSG00000137992	DBT	0.890229	0.045094	0.373343
ENSG00000260868	LINC01960	0.889614	0.0725409	0.373673
ENSG00000197782	ZNF780A	0.889343	0.0155041	0.373819
ENSG00000115290	GRB14	0.889083	0.096623	0.373958
ENSG00000176108	CHMP6	0.88887	0.0835852	0.374073
ENSG00000163162	RNF149	0.888809	0.0817411	0.374106
ENSG00000257354	AC048341.1	-0.888749	-0.0468875	0.374138
ENSG00000161551	ZNF577	-0.888728	-0.0815972	0.374149
ENSG00000121764	HCRTR1	0.888633	0.0668995	0.3742
ENSG00000105136	ZNF419	-0.888609	-0.0647774	0.374213
ENSG00000261286	ATP2C2-AS1	0.888467	0.0382561	0.37429
ENSG00000079257	LXN	-0.888355	-0.05391	0.37435
ENSG00000154079	SDHAF4	0.888298	0.216796	0.374381
ENSG00000267871	ZNF460-AS1	0.888163	0.0567228	0.374453
ENSG00000167363	FN3K	0.888023	0.0597262	0.374528
ENSG00000166133	RPUSD2	-0.887981	-0.096901	0.374551
ENSG00000184619	KRBA2	0.887915	0.0551209	0.374587
ENSG00000278224	PRICKLE4	0.887517	0.0770412	0.374801
ENSG00000158856	DMTN	-0.887461	-0.0675532	0.374831
ENSG00000282033	AC074387.1	0.887408	0.114406	0.374859
ENSG00000197980	LEKR1	-0.886677	-0.0385418	0.375253
ENSG00000251307	AC026704.1	-0.886639	-0.0903228	0.375274
ENSG00000075914	EXOSC7	0.886637	0.113732	0.375274
ENSG00000111348	ARHGDIB	0.886622	0.0850814	0.375282
ENSG00000132356	PRKAA1	0.886518	0.0743759	0.375338
ENSG00000092969	TGFB2	-0.886487	-0.0884351	0.375355
ENSG00000231249	ITPR1-DT	0.886103	0.0795205	0.375562
ENSG00000181291	TMEM132E	-0.885813	-0.149896	0.375718
ENSG00000133433	GSTT2B	0.885605	0.0146965	0.37583
ENSG00000053371	AKR7A2	-0.885433	-0.0670286	0.375923
ENSG00000115307	AUP1	0.885367	0.104445	0.375959
ENSG00000136152	COG3	-0.885124	-0.0764054	0.37609
ENSG00000228058	LINC01736	-0.884921	-0.122184	0.376199
ENSG00000091073	DTX2	-0.88489	-0.10969	0.376216
ENSG00000111596	CNOT2	-0.884759	-0.145455	0.376287
ENSG00000254731	AP003059.1	0.884303	0.0490295	0.376533
ENSG00000225399	AC121247.1	-0.884172	-0.0428028	0.376604
ENSG00000272839	AC011899.3	0.884037	0.178073	0.376676
ENSG00000261625	AP003071.4	-0.884019	-0.0262666	0.376686
ENSG00000269834	ZNF528-AS1	-0.883757	-0.0500913	0.376827
ENSG00000196295	GARS-DT	-0.883459	-0.0147229	0.376988
ENSG00000135108	FBXO21	0.883025	0.150503	0.377223
ENSG00000135686	KLHL36	-0.882987	-0.0347082	0.377243
ENSG00000206503	HLA-A	-0.882626	-0.0320707	0.377438
ENSG00000130177	CDC16	-0.882584	-0.0202136	0.377461
ENSG00000174437	ATP2A2	0.882546	0.101512	0.377481
ENSG00000267927	AC010320.1	-0.882533	-0.246644	0.377488
ENSG00000255561	FDXACB1	-0.882366	-0.0829466	0.377579
ENSG00000162076	FLYWCH2	0.882048	0.0755478	0.377751
ENSG00000070950	RAD18	-0.88171	-0.108934	0.377933
ENSG00000240373	SEC62-AS1	0.881267	0.086761	0.378173
ENSG00000177879	AP3S1	0.880682	0.0716012	0.37849
ENSG00000169223	LMAN2	0.880502	0.0760095	0.378588
ENSG00000275936	AC004263.1	0.880452	0.0947883	0.378615
ENSG00000156671	SAMD8	-0.880065	-0.0419414	0.378824
ENSG00000262528	AL022341.2	0.880005	0.0456918	0.378856
ENSG00000100095	SEZ6L	0.879859	0.356218	0.378936
ENSG00000167702	KIFC2	0.87974	0.043004	0.379
ENSG00000119471	HSDL2	-0.87931	-0.0963491	0.379233
ENSG00000160325	CACFD1	0.878852	0.0663427	0.379481
ENSG00000272506	AL357078.2	0.878669	0.21506	0.379581
ENSG00000171714	ANO5	-0.878525	-0.0189711	0.379659
ENSG00000059145	UNKL	0.87827	0.0599322	0.379797
ENSG00000115392	FANCL	0.878257	0.170743	0.379804
ENSG00000255394	C8orf49	0.878207	0.0345361	0.379832
ENSG00000164611	PTTG1	-0.878173	-0.094042	0.37985
ENSG00000180776	ZDHHC20	0.878161	0.0463539	0.379856
ENSG00000127329	PTPRB	-0.878089	-0.0570547	0.379895
ENSG00000273142	LINC02604	0.877933	0.0189824	0.37998
ENSG00000246067	RAB30-DT	-0.877678	-0.0236196	0.380119
ENSG00000159111	MRPL10	0.877359	0.0526095	0.380292
ENSG00000188000	OR7D2	0.877331	0.0310697	0.380307
ENSG00000085998	POMGNT1	-0.87703	-0.0961392	0.38047
ENSG00000089154	GCN1	-0.876589	-0.0368823	0.38071
ENSG00000226091	LINC00937	0.876486	0.0478551	0.380766
ENSG00000141161	UNC45B	-0.876464	-0.0623503	0.380778
ENSG00000182957	SPATA13	0.876129	0.209408	0.38096
ENSG00000213512	GBP7	-0.87608	-0.0227129	0.380987
ENSG00000079931	MOXD1	0.875915	0.12201	0.381076
ENSG00000116874	WARS2	0.875783	0.0161984	0.381148
ENSG00000167377	ZNF23	-0.875658	-0.0273907	0.381216
ENSG00000234902	AC007879.3	-0.875551	-0.0700466	0.381274
ENSG00000272218	AC108865.2	-0.875384	-0.026457	0.381365
ENSG00000174226	SNX31	0.874572	0.105722	0.381807
ENSG00000203685	STUM	-0.874153	-0.0349635	0.382035
ENSG00000278156	TSC22D1-AS1	0.873604	0.0298049	0.382334
ENSG00000277117	FP565260.3	0.873374	0.0216899	0.382459
ENSG00000236990	AC025822.2	-0.873016	-0.0657181	0.382654
ENSG00000277840	AC026368.1	0.872875	0.0495007	0.382731
ENSG00000111665	CDCA3	-0.872619	-0.0297181	0.382871
ENSG00000103199	ZNF500	0.872147	0.0260686	0.383128
ENSG00000253669	GASAL1	0.87176	0.0569828	0.383339
ENSG00000076043	REXO2	-0.871569	-0.0681687	0.383444
ENSG00000011295	TTC19	0.871493	0.107966	0.383485
ENSG00000153558	FBXL2	0.871422	0.0678093	0.383524
ENSG00000272381	LINC02664	-0.871246	-0.0779676	0.38362
ENSG00000112309	B3GAT2	-0.871069	-0.031264	0.383717
ENSG00000169045	HNRNPH1	0.870871	0.0639316	0.383824
ENSG00000117448	AKR1A1	-0.870748	-0.247974	0.383892
ENSG00000100554	ATP6V1D	0.870579	0.043803	0.383984
ENSG00000131370	SH3BP5	-0.870494	-0.121453	0.38403
ENSG00000103245	CIAO3	0.870195	0.0257129	0.384194
ENSG00000121989	ACVR2A	0.869977	0.0427037	0.384313
ENSG00000168792	ABHD15	0.869869	0.0681332	0.384372
ENSG00000262061	AC129507.1	-0.86969	-0.165304	0.38447
ENSG00000125871	MGME1	0.869555	0.0313369	0.384544
ENSG00000255517	AP002748.4	-0.869554	-0.0711804	0.384544
ENSG00000114854	TNNC1	0.869527	0.222883	0.384559
ENSG00000205659	LIN52	0.869445	0.0325498	0.384604
ENSG00000141744	PNMT	-0.86919	-0.0037956	0.384743
ENSG00000169583	CLIC3	0.868932	0.123449	0.384884
ENSG00000142937	RPS8	-0.868932	-0.0394168	0.384885
ENSG00000248869	LINC02511	-0.868931	-0.107613	0.384885
ENSG00000139718	SETD1B	-0.86878	-0.0738943	0.384967
ENSG00000272799	AC006238.1	-0.868344	-0.104545	0.385206
ENSG00000224687	RASAL2-AS1	-0.868144	-0.0451132	0.385316
ENSG00000196505	GDAP2	0.868132	0.340989	0.385322
ENSG00000100243	CYB5R3	-0.867675	-0.0841001	0.385572
ENSG00000174233	ADCY6	0.867587	0.0977114	0.38562
ENSG00000205632	LINC01310	0.867347	0.221679	0.385752
ENSG00000215808	LINC01139	-0.867199	-0.0429863	0.385833
ENSG00000254333	NDST1-AS1	-0.867035	-0.0246693	0.385923
ENSG00000259985	AC017100.1	-0.866914	-0.278864	0.385989
ENSG00000204237	OXLD1	-0.866539	-0.0159715	0.386194
ENSG00000260302	AP005482.1	-0.866253	-0.0262154	0.386351
ENSG00000153922	CHD1	-0.866165	-0.0505421	0.3864
ENSG00000118181	RPS25	0.865919	0.0471602	0.386535
ENSG00000197763	TXNRD3	-0.865462	-0.0548178	0.386785
ENSG00000044524	EPHA3	0.865397	0.114941	0.386821
ENSG00000100151	PICK1	-0.865285	-0.219923	0.386882
ENSG00000115364	MRPL19	0.865162	0.0186837	0.38695
ENSG00000105699	LSR	-0.865088	-0.0257576	0.386991
ENSG00000255874	LINC00346	-0.864865	-0.0816243	0.387113
ENSG00000254707	AC104237.1	0.864751	0.061036	0.387176
ENSG00000136986	DERL1	-0.864677	-0.1092	0.387216
ENSG00000188167	TMPPE	-0.8645	-0.0609848	0.387313
ENSG00000268707	AL158151.4	0.864257	0.032329	0.387447
ENSG00000196693	ZNF33B	-0.863835	-0.0220132	0.387679
ENSG00000104689	TNFRSF10A	0.863797	0.0279222	0.3877
ENSG00000180340	FZD2	0.863695	0.0481797	0.387756
ENSG00000240288	GHRLOS	-0.863612	-0.0184531	0.387801
ENSG00000278784	AL136295.7	0.86339	0.0562384	0.387923
ENSG00000161618	ALDH16A1	0.863363	0.0248925	0.387938
ENSG00000102710	SUPT20H	0.863272	0.0605124	0.387988
ENSG00000225331	LINC01678	0.862888	0.0245269	0.388199
ENSG00000167723	TRPV3	-0.862845	-0.112011	0.388223
ENSG00000249898	MCPH1-AS1	0.862771	0.0487046	0.388263
ENSG00000225039	LINC01058	0.862759	0.132026	0.38827
ENSG00000235119	AL138895.1	-0.862704	-0.0516111	0.3883
ENSG00000095015	MAP3K1	-0.862604	-0.143048	0.388355
ENSG00000164695	CHMP4C	-0.862495	-0.030198	0.388415
ENSG00000119392	GLE1	0.862354	0.0477774	0.388493
ENSG00000270157	AC004918.4	0.862341	0.0415642	0.3885
ENSG00000015133	CCDC88C	-0.862338	-1.29833	0.388502
ENSG00000129219	PLD2	0.862297	0.0529534	0.388524
ENSG00000184441	AP001062.1	0.862124	0.0192504	0.388619
ENSG00000249378	LINC01060	-0.861875	-0.0184576	0.388757
ENSG00000138073	PREB	0.861408	0.0628123	0.389013
ENSG00000186952	TMEM232	-0.86113	-0.0451125	0.389166
ENSG00000165807	PPP1R36	0.861125	0.0596302	0.389169
ENSG00000169885	CALML6	0.861093	0.0351859	0.389187
ENSG00000151849	CENPJ	-0.861092	-0.0602643	0.389187
ENSG00000235023	AP001626.1	0.860985	0.0568144	0.389246
ENSG00000171130	ATP6V0E2	-0.860683	-0.0382633	0.389413
ENSG00000146386	ABRACL	0.860538	0.0279722	0.389492
ENSG00000227053	AC105446.1	-0.86049	-0.0820242	0.389519
ENSG00000132881	CPLANE2	-0.860218	-0.0311336	0.389669
ENSG00000155592	ZKSCAN2	0.860055	0.0387067	0.389759
ENSG00000231760	AL355312.2	-0.859859	-0.0159506	0.389867
ENSG00000162804	SNED1	-0.85966	-0.166177	0.389976
ENSG00000255389	Z97989.1	0.859537	0.016404	0.390044
ENSG00000187778	MCRS1	-0.859047	-0.0817259	0.390314
ENSG00000103335	PIEZO1	-0.858351	-0.0709916	0.390698
ENSG00000242611	AC093627.6	0.85823	0.0801393	0.390766
ENSG00000279342	AP000866.6	-0.858196	-0.10159	0.390784
ENSG00000142657	PGD	-0.858108	-0.057331	0.390833
ENSG00000126804	ZBTB1	0.858082	0.0372419	0.390847
ENSG00000138162	TACC2	-0.857749	-0.0826117	0.391031
ENSG00000065613	SLK	-0.857593	-0.0603485	0.391117
ENSG00000004777	ARHGAP33	-0.857529	-0.0419591	0.391153
ENSG00000132275	RRP8	-0.857373	-0.0409605	0.391239
ENSG00000197860	SGTB	0.857182	0.0634892	0.391344
ENSG00000106268	NUDT1	-0.857043	-0.0470191	0.391421
ENSG00000128563	PRKRIP1	0.856989	0.0419442	0.391451
ENSG00000111057	KRT18	0.856969	0.172841	0.391462
ENSG00000135502	SLC26A10	0.856836	0.0561721	0.391536
ENSG00000231925	TAPBP	0.856516	0.0237323	0.391712
ENSG00000164334	FAM170A	0.856503	0.0407983	0.391719
ENSG00000104442	ARMC1	-0.856471	-0.0371062	0.391737
ENSG00000281103	TRG-AS1	-0.856336	-0.141107	0.391812
ENSG00000136816	TOR1B	-0.856019	-0.040241	0.391987
ENSG00000259705	AC084757.3	0.855839	0.0440612	0.392087
ENSG00000152056	AP1S3	-0.855687	-0.107833	0.392171
ENSG00000135297	MTO1	0.855618	0.0338845	0.392209
ENSG00000174175	SELP	-0.85525	-0.0513484	0.392413
ENSG00000134207	SYT6	-0.855086	-0.0384173	0.392503
ENSG00000198417	MT1F	-0.855019	-0.335493	0.392541
ENSG00000215883	CYB5RL	-0.855002	-0.0653674	0.39255
ENSG00000186020	ZNF529	0.854975	0.0268244	0.392565
ENSG00000137513	NARS2	-0.854688	-0.0308113	0.392724
ENSG00000186283	TOR3A	-0.854521	-0.0332423	0.392816
ENSG00000105879	CBLL1	-0.854414	-0.0737872	0.392875
ENSG00000158887	MPZ	0.854409	0.198285	0.392879
ENSG00000198937	CCDC167	-0.853914	-0.0390486	0.393153
ENSG00000014138	POLA2	-0.853256	-0.0292644	0.393518
ENSG00000250155	AC008957.1	-0.85277	-0.0325513	0.393787
ENSG00000104472	CHRAC1	0.852615	0.0213135	0.393873
ENSG00000272848	AL135910.1	0.852507	0.135767	0.393933
ENSG00000180953	AC015871.1	0.851629	0.0156925	0.39442
ENSG00000155970	MICU3	0.851288	0.232812	0.39461
ENSG00000167670	CHAF1A	-0.851015	-0.0208146	0.394761
ENSG00000148204	CRB2	0.850672	0.118552	0.394951
ENSG00000263272	AC004148.1	0.850464	0.0579576	0.395067
ENSG00000277399	GPR179	-0.850294	-0.0562201	0.395162
ENSG00000148396	SEC16A	0.849802	0.0280625	0.395435
ENSG00000145708	CRHBP	-0.849697	-0.0521068	0.395494
ENSG00000281769	LINC01230	0.849489	0.0846846	0.395609
ENSG00000138867	GUCD1	-0.849352	-0.115811	0.395685
ENSG00000050165	DKK3	-0.849255	-0.0259165	0.395739
ENSG00000168309	FAM107A	-0.849198	-0.041744	0.395771
ENSG00000148290	SURF1	-0.849186	-0.0203536	0.395778
ENSG00000129749	CHRNA10	-0.848492	-0.19063	0.396164
ENSG00000213199	ASIC3	-0.848286	-0.057368	0.396279
ENSG00000135677	GNS	-0.848184	-0.0742266	0.396336
ENSG00000100583	SAMD15	0.847866	0.0706428	0.396513
ENSG00000125900	SIRPD	0.847286	0.0613273	0.396836
ENSG00000188643	S100A16	-0.846668	-0.0612289	0.39718
ENSG00000175137	SH3BP5L	-0.846405	-0.0590171	0.397327
ENSG00000223797	ENTPD3-AS1	0.846349	0.0238218	0.397358
ENSG00000125703	ATG4C	-0.84631	-0.0664833	0.39738
ENSG00000197594	ENPP1	-0.846213	-0.0518489	0.397434
ENSG00000247077	PGAM5	-0.84585	-0.383895	0.397637
ENSG00000156206	CFAP161	0.845752	0.0862808	0.397691
ENSG00000143457	GOLPH3L	0.845732	0.0892615	0.397702
ENSG00000087365	SF3B2	0.845597	0.0285282	0.397777
ENSG00000023572	GLRX2	0.84543	0.0773155	0.397871
ENSG00000145147	SLIT2	0.845232	0.125137	0.397981
ENSG00000084774	CAD	0.845214	0.0713059	0.397991
ENSG00000012232	EXTL3	0.845084	0.296778	0.398064
ENSG00000158623	COPG2	-0.844549	-0.0210759	0.398362
ENSG00000138801	PAPSS1	-0.844526	-0.0397912	0.398375
ENSG00000240875	LINC00886	0.844505	0.016817	0.398387
ENSG00000144455	SUMF1	-0.844287	-0.0229475	0.398509
ENSG00000255274	SMIM35	-0.844086	-0.0692554	0.398621
ENSG00000206559	ZCWPW2	-0.843729	-0.13705	0.398821
ENSG00000132612	VPS4A	-0.843371	-0.185741	0.399021
ENSG00000197653	DNAH10	-0.84334	-0.0264321	0.399038
ENSG00000176845	METRNL	-0.843239	-0.0260257	0.399095
ENSG00000260947	AL356489.2	-0.843218	-0.0199044	0.399107
ENSG00000116035	VAX2	-0.843039	-0.24785	0.399207
ENSG00000164751	PEX2	0.843036	0.0805175	0.399208
ENSG00000137275	RIPK1	0.842778	0.0436565	0.399353
ENSG00000101265	RASSF2	0.842654	0.0700852	0.399422
ENSG00000077063	CTTNBP2	0.842645	0.0471012	0.399427
ENSG00000162365	CYP4A22	0.842508	0.0510584	0.399504
ENSG00000188636	RTL6	-0.842258	-0.104922	0.399644
ENSG00000107404	DVL1	0.841963	0.13428	0.399808
ENSG00000221947	XKR9	0.841837	0.0089874	0.399879
ENSG00000174282	ZBTB4	-0.841603	-0.0607474	0.40001
ENSG00000188629	ZNF177	0.841601	0.0503557	0.400011
ENSG00000109390	NDUFC1	0.84159	0.0490487	0.400017
ENSG00000266993	AL050343.2	-0.84159	-0.072723	0.400017
ENSG00000128739	SNRPN	0.841568	0.0403142	0.40003
ENSG00000260916	CCPG1	0.8413	0.0904612	0.40018
ENSG00000118004	COLEC11	0.840639	0.100808	0.40055
ENSG00000137819	PAQR5	-0.840309	-0.0636811	0.400735
ENSG00000177666	PNPLA2	-0.840296	-0.117128	0.400742
ENSG00000106105	GARS	-0.840126	-0.0736868	0.400838
ENSG00000180828	BHLHE22	0.840081	0.110131	0.400863
ENSG00000180769	WDFY3-AS2	-0.839958	-0.0457759	0.400932
ENSG00000135913	USP37	0.839947	0.0578681	0.400938
ENSG00000261824	LINC00662	0.839813	0.0298824	0.401013
ENSG00000157823	AP3S2	0.839597	0.0154672	0.401134
ENSG00000119231	SENP5	0.839411	0.0375585	0.401238
ENSG00000100077	GRK3	0.839368	0.0530624	0.401263
ENSG00000005379	TSPOAP1	0.839205	0.0343917	0.401354
ENSG00000187942	LDLRAD2	-0.839157	-0.17191	0.401381
ENSG00000021645	NRXN3	-0.83908	-0.267838	0.401424
ENSG00000249700	SRD5A3-AS1	-0.839007	-0.0461265	0.401465
ENSG00000205572	SERF1B	-0.838892	-0.117437	0.40153
ENSG00000106633	GCK	0.838763	0.0387102	0.401602
ENSG00000166902	MRPL16	0.838626	0.179053	0.401679
ENSG00000205869	KRTAP5-1	-0.838468	-0.0585054	0.401768
ENSG00000247828	TMEM161B-AS1	-0.838107	-0.0198877	0.401971
ENSG00000135338	LCA5	0.837722	0.101394	0.402187
ENSG00000105854	PON2	0.837698	0.061523	0.402201
ENSG00000131778	CHD1L	0.837673	0.0609501	0.402214
ENSG00000196284	SUPT3H	0.837579	0.0667599	0.402267
ENSG00000260693	AC026150.1	0.837156	0.0861255	0.402505
ENSG00000251226	LINC02714	-0.837152	-0.0227816	0.402507
ENSG00000134115	CNTN6	-0.836957	-0.110672	0.402617
ENSG00000137312	FLOT1	0.836886	0.0782958	0.402657
ENSG00000225706	PTPRD-AS1	-0.836606	-0.0186763	0.402814
ENSG00000079335	CDC14A	-0.836497	-0.0688656	0.402876
ENSG00000135424	ITGA7	-0.836257	-0.165131	0.40301
ENSG00000013288	MAN2B2	-0.836234	-0.0273549	0.403023
ENSG00000073060	SCARB1	-0.836014	-0.0941874	0.403147
ENSG00000103253	HAGHL	0.835724	0.0340812	0.40331
ENSG00000103269	RHBDL1	0.835285	0.0244627	0.403557
ENSG00000244198	AC004889.1	-0.835284	-0.0640074	0.403558
ENSG00000204859	ZBTB48	0.83525	0.0864556	0.403577
ENSG00000168610	STAT3	0.835123	0.0751625	0.403648
ENSG00000151320	AKAP6	-0.834821	-1.11257	0.403818
ENSG00000179152	TCAIM	0.834637	0.0426828	0.403922
ENSG00000198898	CAPZA2	0.834427	0.0444095	0.40404
ENSG00000203791	EEF1AKMT2	-0.834155	-0.0224765	0.404193
ENSG00000172716	SLFN11	0.834106	0.0707261	0.404221
ENSG00000229263	AC004691.1	0.834015	0.0539619	0.404272
ENSG00000238250	ST6GAL2-IT1	0.833829	0.0377384	0.404378
ENSG00000180758	GPR157	0.833788	0.155137	0.4044
ENSG00000162607	USP1	0.833333	0.380172	0.404657
ENSG00000173402	DAG1	0.8332	0.369988	0.404732
ENSG00000197448	GSTK1	-0.833001	-0.0501861	0.404844
ENSG00000150722	PPP1R1C	-0.832817	-0.041776	0.404948
ENSG00000109654	TRIM2	-0.832753	-0.027963	0.404984
ENSG00000278733	AC022079.2	-0.832727	-0.0428957	0.404999
ENSG00000137709	POU2F3	-0.83262	-0.0231775	0.405059
ENSG00000158941	CCAR2	-0.832469	-0.0535964	0.405144
ENSG00000124882	EREG	0.83245	0.0551703	0.405155
ENSG00000028116	VRK2	0.832152	0.0527402	0.405323
ENSG00000074582	BCS1L	-0.831988	-0.0695463	0.405416
ENSG00000151150	ANK3	-0.831582	-0.0596598	0.405645
ENSG00000120539	MASTL	-0.830815	-0.0192172	0.406078
ENSG00000087086	FTL	-0.830631	-0.0722742	0.406182
ENSG00000169203	RP11-231C14.4	-0.829949	-0.0529204	0.406567
ENSG00000140382	HMG20A	-0.82963	-0.0350102	0.406748
ENSG00000059769	DNAJC25	0.829605	0.0982421	0.406762
ENSG00000119772	DNMT3A	0.829333	0.0330209	0.406916
ENSG00000077380	DYNC1I2	-0.829291	-0.051666	0.40694
ENSG00000258873	DUXA	0.828625	0.0289359	0.407316
ENSG00000253404	AC034243.1	-0.828151	-0.0147909	0.407585
ENSG00000198734	F5	-0.828144	-0.0823016	0.407589
ENSG00000197140	ADAM32	-0.827989	-0.0294974	0.407677
ENSG00000166664	CHRFAM7A	0.827956	0.089755	0.407696
ENSG00000177570	SAMD12	-0.827338	-0.0536084	0.408045
ENSG00000023909	GCLM	0.82728	0.0656505	0.408079
ENSG00000211584	SLC48A1	-0.826935	-0.0737201	0.408274
ENSG00000078579	FGF20	-0.826784	-0.0985001	0.40836
ENSG00000224397	SMIM25	0.826687	0.0348215	0.408415
ENSG00000172123	SLFN12	-0.82667	-0.0352959	0.408424
ENSG00000196535	MYO18A	-0.826663	-0.0493024	0.408428
ENSG00000197548	ATG7	-0.826599	-0.052429	0.408464
ENSG00000101425	BPI	-0.826317	-0.0239517	0.408624
ENSG00000169490	TM2D2	0.826316	0.298382	0.408625
ENSG00000092203	TOX4	0.826154	0.027881	0.408717
ENSG00000182057	OGFRP1	-0.826116	-0.0579891	0.408738
ENSG00000269086	AC008555.2	-0.825995	-0.0605384	0.408807
ENSG00000102606	ARHGEF7	-0.82575	-0.0375762	0.408946
ENSG00000079459	FDFT1	-0.825658	-0.0269503	0.408998
ENSG00000267707	AC015961.2	0.825445	0.0329685	0.409119
ENSG00000113790	EHHADH	0.825422	0.0841435	0.409132
ENSG00000087302	RTRAF	-0.825397	-0.159979	0.409146
ENSG00000257621	PSMA3-AS1	0.82522	0.0263144	0.409247
ENSG00000226194	LINC02519	-0.825208	-0.0389373	0.409253
ENSG00000112584	FAM120B	-0.825102	-0.0503659	0.409313
ENSG00000134283	PPHLN1	0.825084	0.043783	0.409324
ENSG00000213719	CLIC1	-0.824709	-0.188474	0.409537
ENSG00000156650	KAT6B	-0.824659	-0.164242	0.409565
ENSG00000106789	CORO2A	-0.824224	-0.045322	0.409812
ENSG00000259417	CTXND1	-0.824121	-0.240307	0.409871
ENSG00000163166	IWS1	-0.824093	-0.090916	0.409887
ENSG00000055483	USP36	-0.823998	-0.0250485	0.409941
ENSG00000105983	LMBR1	-0.823782	-0.0612045	0.410064
ENSG00000167987	VPS37C	-0.823613	-0.188779	0.41016
ENSG00000105612	DNASE2	-0.823256	-0.42002	0.410363
ENSG00000132204	LINC00470	-0.823242	-0.110752	0.41037
ENSG00000100568	VTI1B	0.823138	0.0482284	0.410429
ENSG00000251320	AC011352.3	0.822993	0.0557533	0.410512
ENSG00000137962	ARHGAP29	0.822938	0.0419024	0.410543
ENSG00000034533	ASTE1	0.822879	0.0403467	0.410577
ENSG00000204099	NEU4	0.822845	0.0978254	0.410596
ENSG00000236519	LINC01424	0.822245	0.0494247	0.410937
ENSG00000142606	MMEL1	0.821717	0.0467765	0.411238
ENSG00000163629	PTPN13	-0.821586	-0.0850919	0.411313
ENSG00000068615	REEP1	-0.821475	-0.0854715	0.411376
ENSG00000003400	CASP10	-0.821126	-0.139091	0.411575
ENSG00000166526	ZNF3	-0.820771	-0.149063	0.411777
ENSG00000196072	BLOC1S2	-0.820658	-0.0778443	0.411841
ENSG00000180767	CHST13	-0.81985	-0.0179981	0.412301
ENSG00000183628	DGCR6	-0.81984	-0.0359508	0.412307
ENSG00000234418	AC015983.2	-0.819308	-0.167407	0.412611
ENSG00000273796	BX322562.1	-0.818986	-0.165704	0.412794
ENSG00000101442	ACTR5	-0.818714	-0.0463185	0.41295
ENSG00000264520	AC005154.4	-0.818692	-0.072175	0.412962
ENSG00000189190	ZNF600	0.818621	0.0250605	0.413003
ENSG00000253305	PCDHGB6	0.818562	0.0616295	0.413036
ENSG00000131019	ULBP3	0.818311	0.104299	0.413179
ENSG00000165632	TAF3	0.817284	0.0422262	0.413766
ENSG00000056736	IL17RB	0.817139	0.135701	0.413849
ENSG00000224138	AC000123.1	0.817124	0.0686908	0.413858
ENSG00000260686	AC008669.1	0.816927	0.0429233	0.41397
ENSG00000139197	PEX5	-0.816808	-0.0193908	0.414038
ENSG00000167077	MEI1	0.816728	0.0356488	0.414084
ENSG00000262075	AC174065.1	0.81648	0.374632	0.414226
ENSG00000175106	TVP23C	0.815983	0.0779051	0.41451
ENSG00000206418	RAB12	0.815956	0.16916	0.414525
ENSG00000187922	LCN10	0.815901	0.04998	0.414557
ENSG00000137225	CAPN11	-0.81586	-0.101615	0.41458
ENSG00000141429	GALNT1	-0.815813	-0.0688784	0.414607
ENSG00000177370	TIMM22	0.815807	0.13953	0.414611
ENSG00000261305	AC005586.2	0.815803	0.0243608	0.414613
ENSG00000182230	FAM153B	0.815759	0.112667	0.414638
ENSG00000165434	PGM2L1	0.815592	0.0414618	0.414734
ENSG00000232653	GOLGA8N	-0.815337	-0.0478404	0.41488
ENSG00000167863	ATP5PD	0.815178	0.0664929	0.41497
ENSG00000175287	PHYHD1	0.815035	0.0236481	0.415052
ENSG00000166147	FBN1	0.814652	0.159571	0.415271
ENSG00000135976	ANKRD36	0.814557	0.0627214	0.415326
ENSG00000167642	SPINT2	-0.814131	-0.0409895	0.41557
ENSG00000158863	FAM160B2	-0.813647	-0.0408285	0.415847
ENSG00000118526	TCF21	-0.8136	-0.0365824	0.415874
ENSG00000143575	HAX1	-0.81357	-0.0524217	0.415891
ENSG00000104643	MTMR9	0.813484	0.0564403	0.415941
ENSG00000137166	FOXP4	0.813389	0.0639001	0.415995
ENSG00000004534	RBM6	0.813342	0.0180957	0.416022
ENSG00000116544	DLGAP3	0.813249	0.142765	0.416075
ENSG00000089050	RBBP9	-0.813206	-0.0351114	0.4161
ENSG00000135124	P2RX4	-0.813006	-0.0264889	0.416215
ENSG00000175931	UBE2O	0.812965	0.126243	0.416238
ENSG00000273723	AL139089.1	0.812676	0.155723	0.416404
ENSG00000078804	TP53INP2	0.812639	0.0493686	0.416425
ENSG00000110987	BCL7A	0.812448	0.273625	0.416535
ENSG00000176659	C20orf197	-0.812211	-0.075389	0.416671
ENSG00000129910	CDH15	-0.812174	-0.0482797	0.416692
ENSG00000105982	RNF32	-0.811964	-0.0687354	0.416812
ENSG00000166750	SLFN5	0.811954	0.0178234	0.416818
ENSG00000100997	ABHD12	-0.811851	-0.0368015	0.416877
ENSG00000173401	GLIPR1L1	-0.8116	-0.0721527	0.417021
ENSG00000149596	JPH2	-0.811417	-0.0705023	0.417126
ENSG00000171056	SOX7	-0.811397	-0.0623014	0.417137
ENSG00000263120	AC004584.3	0.811017	0.0710338	0.417356
ENSG00000205544	TMEM256	-0.810531	-0.0817238	0.417635
ENSG00000258602	LINC01629	0.810439	0.0199031	0.417688
ENSG00000172345	STARD5	-0.810427	-0.0699315	0.417695
ENSG00000257298	AC008147.2	-0.810215	-0.137722	0.417816
ENSG00000126391	FRMD8	-0.809904	-0.381946	0.417995
ENSG00000136155	SCEL	-0.809861	-0.0724549	0.41802
ENSG00000172922	RNASEH2C	0.809001	0.0226652	0.418514
ENSG00000089094	KDM2B	-0.808915	-0.0689159	0.418564
ENSG00000144306	SCRN3	-0.808824	-0.0937587	0.418617
ENSG00000185339	TCN2	-0.808753	-0.0360314	0.418657
ENSG00000138039	LHCGR	-0.80866	-0.0507131	0.418711
ENSG00000127084	FGD3	-0.808555	-0.0814658	0.418771
ENSG00000248508	SRP14-AS1	-0.808511	-0.0197789	0.418797
ENSG00000172992	DCAKD	-0.808005	-0.0233723	0.419088
ENSG00000178342	KCNG2	-0.807981	-0.148482	0.419102
ENSG00000025156	HSF2	-0.807751	-0.0277036	0.419234
ENSG00000279968	GVQW2	0.80735	0.0269533	0.419465
ENSG00000109758	HGFAC	0.807233	0.0963711	0.419532
ENSG00000173421	CCDC36	-0.807087	-0.0244352	0.419616
ENSG00000149100	EIF3M	0.806955	0.0392835	0.419693
ENSG00000162520	SYNC	0.806864	0.0926257	0.419745
ENSG00000183336	BOLA2	0.806541	0.0366329	0.419931
ENSG00000267767	LINC01801	-0.806481	-0.0742077	0.419965
ENSG00000270083	AL021878.2	-0.806458	-0.0512587	0.419979
ENSG00000146221	TCTE1	0.806355	0.0993511	0.420038
ENSG00000203780	FANK1	-0.806268	-0.080323	0.420088
ENSG00000253741	LNCOC1	-0.806046	-0.0294472	0.420216
ENSG00000186976	EFCAB6	-0.805526	-0.0477887	0.420516
ENSG00000278925	AC005753.1	0.805445	0.107909	0.420563
ENSG00000135835	KIAA1614	0.805205	0.0534433	0.420702
ENSG00000115112	TFCP2L1	-0.805115	-0.0665787	0.420753
ENSG00000237975	FLG-AS1	0.804497	0.0160284	0.42111
ENSG00000136068	FLNB	0.804413	0.0600752	0.421158
ENSG00000268362	AC092279.1	-0.804395	-0.0143648	0.421169
ENSG00000260160	AC011468.1	-0.804359	-0.0999271	0.42119
ENSG00000167994	RAB3IL1	0.804157	0.0738594	0.421306
ENSG00000261087	AP003469.4	-0.803801	-0.0591851	0.421512
ENSG00000282851	BISPR	-0.803748	-0.0674472	0.421542
ENSG00000183020	AP2A2	-0.802924	-0.0621214	0.422019
ENSG00000182087	TMEM259	0.802896	0.164402	0.422035
ENSG00000073146	MOV10L1	-0.80274	-0.052179	0.422125
ENSG00000101639	CEP192	-0.802228	-0.0146249	0.422421
ENSG00000197558	SSPO	0.801884	0.033172	0.42262
ENSG00000166167	BTRC	-0.80165	-0.0379849	0.422756
ENSG00000090512	FETUB	0.801124	0.037743	0.42306
ENSG00000276409	CCL14	-0.801003	-0.0247608	0.42313
ENSG00000168016	TRANK1	0.800617	0.0613629	0.423354
ENSG00000025708	TYMP	0.800577	0.0421236	0.423377
ENSG00000133059	DSTYK	-0.800346	-0.0271067	0.42351
ENSG00000140521	POLG	0.800338	0.0203656	0.423515
ENSG00000276768	AL121890.2	-0.800062	-0.114102	0.423675
ENSG00000282390	AL392083.1	-0.799842	-0.041859	0.423802
ENSG00000174032	SLC25A30	0.799459	0.0383963	0.424024
ENSG00000180318	ALX1	-0.798857	-0.105037	0.424373
ENSG00000261060	AL160286.2	-0.798849	-0.0478515	0.424378
ENSG00000108829	LRRC59	-0.798674	-0.190979	0.424479
ENSG00000168077	SCARA3	0.798515	0.0199409	0.424572
ENSG00000283445	AL136985.3	0.797958	0.0550631	0.424895
ENSG00000276846	AC016590.3	0.797804	0.0457233	0.424984
ENSG00000171766	GATM	-0.79758	-0.038208	0.425114
ENSG00000136052	SLC41A2	-0.797506	-0.0588745	0.425157
ENSG00000205060	SLC35B4	0.796692	0.0883479	0.42563
ENSG00000239672	NME1	-0.796104	-0.0193866	0.425971
ENSG00000165233	CARD19	-0.796056	-0.0402869	0.426
ENSG00000137171	KLC4	0.796003	0.0889489	0.42603
ENSG00000109680	TBC1D19	0.795966	0.16324	0.426052
ENSG00000164576	SAP30L	0.795954	0.042932	0.426059
ENSG00000132196	HSD17B7	-0.795501	-0.0561927	0.426322
ENSG00000198162	MAN1A2	0.795464	0.0605272	0.426344
ENSG00000162783	IER5	-0.795348	-0.157227	0.426411
ENSG00000128699	ORMDL1	0.7952	0.0186427	0.426497
ENSG00000254872	LINC02688	-0.795127	-0.0876036	0.42654
ENSG00000110057	UNC93B1	-0.795004	-0.144354	0.426611
ENSG00000178927	CYBC1	-0.794924	-0.0535001	0.426658
ENSG00000137860	SLC28A2	-0.794855	-0.0270277	0.426698
ENSG00000125458	NT5C	0.794391	0.0444062	0.426968
ENSG00000260182	AC120498.2	-0.794257	-0.0648359	0.427046
ENSG00000219665	ZNF433-AS1	0.794023	0.0276734	0.427182
ENSG00000258890	CEP95	0.79351	0.0880471	0.427481
ENSG00000178952	TUFM	-0.793489	-0.0227989	0.427493
ENSG00000185442	FAM174B	-0.793408	-0.103761	0.42754
ENSG00000105755	ETHE1	-0.793366	-0.0283365	0.427564
ENSG00000154781	CCDC174	0.793284	0.0406467	0.427612
ENSG00000002933	TMEM176A	0.793269	0.0275708	0.427621
ENSG00000101350	KIF3B	0.793266	0.076642	0.427623
ENSG00000249923	AC007663.2	0.792952	0.0403329	0.427806
ENSG00000149328	GLB1L2	-0.7929	-0.0573157	0.427836
ENSG00000135540	NHSL1	0.792186	0.098051	0.428252
ENSG00000146151	HMGCLL1	0.792135	0.143885	0.428282
ENSG00000278090	LUNAR1	-0.791778	-0.0738471	0.42849
ENSG00000148688	RPP30	0.791603	0.0459517	0.428592
ENSG00000277559	AC018553.1	-0.791524	-0.065375	0.428638
ENSG00000113441	LNPEP	0.791372	0.0547105	0.428727
ENSG00000146707	POMZP3	-0.790453	-0.0291951	0.429263
ENSG00000048471	SNX29	0.790418	0.0513453	0.429283
ENSG00000083093	PALB2	0.790131	0.0826648	0.429451
ENSG00000272183	AC005041.3	-0.790028	-0.0570577	0.429511
ENSG00000110203	FOLR3	-0.790027	-0.0266917	0.429512
ENSG00000143157	POGK	-0.789805	-0.151383	0.429641
ENSG00000111786	SRSF9	0.789238	2.38192	0.429973
ENSG00000198887	SMC5	-0.789198	-0.0350575	0.429996
ENSG00000127249	ATP13A4	-0.789078	-0.115755	0.430066
ENSG00000158079	PTPDC1	-0.78887	-0.0567754	0.430188
ENSG00000107937	GTPBP4	-0.788664	-0.0802134	0.430308
ENSG00000248092	NNT-AS1	0.788524	0.0376903	0.43039
ENSG00000133114	GPALPP1	-0.788507	-0.0828398	0.4304
ENSG00000213062	Z99572.1	0.788497	0.0959801	0.430406
ENSG00000066923	STAG3	0.788342	0.0820007	0.430496
ENSG00000111679	PTPN6	0.788324	0.0488911	0.430507
ENSG00000267322	SNHG22	0.788304	0.0294243	0.430519
ENSG00000271576	AL359504.2	0.788275	0.0407494	0.430536
ENSG00000155428	TRIM74	0.788235	0.647918	0.430559
ENSG00000014641	MDH1	0.78751	0.0513025	0.430983
ENSG00000160321	ZNF208	-0.787409	-0.0223615	0.431043
ENSG00000050130	JKAMP	0.787359	0.0440884	0.431072
ENSG00000164615	CAMLG	-0.787358	-0.0274925	0.431072
ENSG00000253972	MAL2-AS1	0.786885	0.100508	0.431349
ENSG00000101017	CD40	0.78683	0.0350923	0.431381
ENSG00000199053	MIR324	0.78681	0.440952	0.431393
ENSG00000168765	GSTM4	-0.78672	-0.0166504	0.431446
ENSG00000250786	SNHG18	-0.78671	-0.0199282	0.431451
ENSG00000035720	STAP1	-0.786611	-0.0645881	0.431509
ENSG00000253982	AC100810.1	0.786566	0.0198827	0.431536
ENSG00000259384	GH1	0.786353	0.0585401	0.431661
ENSG00000135318	NT5E	0.786237	0.0583671	0.431729
ENSG00000114125	RNF7	0.786066	0.0308171	0.431829
ENSG00000168356	SCN11A	0.785978	0.136208	0.43188
ENSG00000160223	ICOSLG	-0.785963	-0.0155292	0.431889
ENSG00000114124	GRK7	0.785692	0.0345311	0.432048
ENSG00000113361	CDH6	-0.785539	-0.0276648	0.432138
ENSG00000117640	MTFR1L	-0.785485	-0.100518	0.432169
ENSG00000089060	SLC8B1	-0.785471	-0.124921	0.432177
ENSG00000145861	C1QTNF2	-0.785262	-0.0296874	0.4323
ENSG00000259869	AL022344.1	0.785097	0.0443082	0.432397
ENSG00000144118	RALB	0.78501	0.0454726	0.432448
ENSG00000179528	LBX2	-0.78481	-0.0531889	0.432565
ENSG00000184601	C14orf180	-0.784792	-0.107479	0.432575
ENSG00000238290	AL034417.2	-0.784651	-0.0680546	0.432658
ENSG00000086015	MAST2	0.784563	0.0271842	0.43271
ENSG00000281731	METTL14-DT	0.78429	0.100609	0.43287
ENSG00000163902	RPN1	0.78415	0.0344908	0.432952
ENSG00000178966	RMI1	-0.783825	-0.193537	0.433143
ENSG00000136205	TNS3	0.783808	0.0841489	0.433153
ENSG00000281691	RBM5-AS1	-0.78365	-0.185988	0.433246
ENSG00000187151	ANGPTL5	0.783605	0.040102	0.433272
ENSG00000197046	SIGLEC15	-0.783385	-0.0297414	0.433401
ENSG00000186889	TMEM17	0.782857	0.0448175	0.433711
ENSG00000256427	AC010175.1	0.782848	0.0466041	0.433717
ENSG00000167740	CYB5D2	0.782772	0.025606	0.433761
ENSG00000203877	RIPPLY2	-0.782725	-0.047158	0.433789
ENSG00000148384	INPP5E	0.782718	0.0432032	0.433793
ENSG00000091106	NLRC4	-0.782583	-0.04698	0.433872
ENSG00000129657	SEC14L1	0.78169	0.165488	0.434397
ENSG00000125826	RBCK1	0.781591	0.0415146	0.434455
ENSG00000272463	AL357054.4	-0.781564	-0.0209699	0.434471
ENSG00000241852	C8orf58	-0.781392	-0.043677	0.434572
ENSG00000094755	GABRP	0.781274	0.0776117	0.434641
ENSG00000215915	ATAD3C	-0.781249	-0.086159	0.434656
ENSG00000124357	NAGK	0.78086	0.0462235	0.434885
ENSG00000099804	CDC34	0.780627	0.183745	0.435022
ENSG00000270964	AC016355.1	-0.78055	-0.0171424	0.435067
ENSG00000158321	AUTS2	-0.780358	-0.211272	0.43518
ENSG00000105372	RPS19	-0.78022	-0.187015	0.435262
ENSG00000135698	MPHOSPH6	0.78004	0.0306356	0.435367
ENSG00000139970	RTN1	-0.779971	-0.0149362	0.435408
ENSG00000178209	PLEC	-0.779317	-0.0256159	0.435793
ENSG00000169750	RAC3	0.779092	0.0957497	0.435925
ENSG00000254810	AP001189.3	0.778797	0.0485331	0.436099
ENSG00000109193	SULT1E1	0.778794	0.143988	0.436101
ENSG00000084234	APLP2	0.778783	0.175619	0.436108
ENSG00000143947	RPS27A	-0.778715	-0.200761	0.436148
ENSG00000124789	NUP153	0.778517	0.0805226	0.436264
ENSG00000101452	DHX35	-0.778498	-0.0341592	0.436275
ENSG00000266173	STRADA	0.778223	0.11029	0.436437
ENSG00000272092	AC087623.2	-0.777459	-0.087242	0.436888
ENSG00000141569	TRIM65	0.777174	0.0321383	0.437056
ENSG00000010030	ETV7	0.776992	0.0610029	0.437164
ENSG00000173641	HSPB7	0.776858	0.0968323	0.437243
ENSG00000100503	NIN	0.776758	0.246183	0.437301
ENSG00000131471	AOC3	-0.776539	-0.0818829	0.437431
ENSG00000137269	LRRC1	-0.776412	-0.0748129	0.437506
ENSG00000054277	OPN3	-0.776371	-0.142184	0.43753
ENSG00000144488	ESPNL	0.776288	0.016966	0.437579
ENSG00000183963	SMTN	-0.776069	-0.0866661	0.437709
ENSG00000143365	RORC	-0.775956	-0.218698	0.437775
ENSG00000100276	RASL10A	-0.775956	-0.171855	0.437775
ENSG00000178252	WDR6	0.775894	0.0144947	0.437811
ENSG00000196209	SIRPB2	-0.775861	-0.0235835	0.437831
ENSG00000242147	LINC02657	0.775853	0.0603862	0.437836
ENSG00000136982	DSCC1	0.775714	0.0119039	0.437918
ENSG00000203801	LINC00222	0.77571	0.103192	0.43792
ENSG00000238142	BX284668.5	0.775317	0.0683378	0.438152
ENSG00000100600	LGMN	0.775194	0.122957	0.438225
ENSG00000165863	C10orf82	0.775102	0.115704	0.438279
ENSG00000134285	FKBP11	-0.774859	-0.0405947	0.438423
ENSG00000124713	GNMT	-0.774838	-0.0203048	0.438435
ENSG00000184923	NUTM2A	-0.774629	-0.0352245	0.438559
ENSG00000198039	ZNF273	0.77432	0.0233152	0.438741
ENSG00000064726	BTBD1	-0.77421	-0.0355517	0.438807
ENSG00000141698	NT5C3B	0.774166	0.0151473	0.438833
ENSG00000197409	HIST1H3D	0.774135	0.0692666	0.438851
ENSG00000228157	AC007952.2	0.773993	0.0397144	0.438935
ENSG00000095397	WHRN	-0.773937	-0.031949	0.438968
ENSG00000115310	RTN4	-0.773902	-0.0826296	0.438989
ENSG00000115129	TP53I3	-0.773222	-0.0593434	0.439391
ENSG00000267796	LIN37	0.773151	0.0668389	0.439433
ENSG00000204055	AL158151.1	0.772803	0.0464054	0.439639
ENSG00000170471	RALGAPB	0.772655	0.0386465	0.439726
ENSG00000176101	SSNA1	-0.772532	-0.178302	0.439799
ENSG00000152910	CNTNAP4	0.772333	0.0304289	0.439917
ENSG00000163684	RPP14	-0.772271	-0.0286453	0.439954
ENSG00000083099	LYRM2	0.77227	0.0290328	0.439955
ENSG00000205356	TECPR1	0.771993	0.0467079	0.440119
ENSG00000160963	COL26A1	0.771966	0.0405708	0.440135
ENSG00000183161	FANCF	0.771952	0.0462474	0.440143
ENSG00000154640	BTG3	-0.771872	-0.186703	0.44019
ENSG00000183484	GPR132	0.771775	0.0521054	0.440248
ENSG00000123901	GPR83	0.771649	0.0442687	0.440323
ENSG00000160185	UBASH3A	0.771614	0.0432197	0.440343
ENSG00000006042	TMEM98	0.771472	0.0203564	0.440427
ENSG00000182551	ADI1	-0.771255	-0.0351533	0.440556
ENSG00000138758	SEPTIN11	-0.771175	-0.0650818	0.440603
ENSG00000138246	DNAJC13	-0.771118	-0.0467443	0.440637
ENSG00000255893	AP000786.1	-0.770997	-0.0126201	0.440709
ENSG00000169826	CSGALNACT2	0.770993	0.0197602	0.440711
ENSG00000226167	AP4B1-AS1	0.770926	0.0342683	0.440751
ENSG00000105889	STEAP1B	-0.770829	-0.0448511	0.440808
ENSG00000100226	GTPBP1	-0.770737	-0.0983531	0.440863
ENSG00000219481	NBPF1	-0.770692	-0.138948	0.44089
ENSG00000139173	TMEM117	-0.770514	-0.0706523	0.440995
ENSG00000122674	CCZ1	0.77009	0.048766	0.441247
ENSG00000223947	AC016738.1	-0.769896	-0.0698378	0.441362
ENSG00000177410	ZFAS1	0.76976	0.0304396	0.441442
ENSG00000129194	SOX15	-0.769541	-0.0727221	0.441572
ENSG00000259915	AC017071.1	-0.769427	-0.0292878	0.44164
ENSG00000175224	ATG13	-0.769245	-0.0490125	0.441748
ENSG00000111335	OAS2	0.768859	0.110674	0.441977
ENSG00000198089	SFI1	-0.768658	-0.0250894	0.442096
ENSG00000169989	TIGD4	-0.768396	-0.0988811	0.442252
ENSG00000169762	TAPT1	-0.768351	-0.174149	0.442278
ENSG00000273148	LINC00653	0.767892	0.0309803	0.442551
ENSG00000166046	TCP11L2	0.767801	0.0633166	0.442606
ENSG00000188488	SERPINA5	0.767773	0.149256	0.442622
ENSG00000187105	HEATR4	0.767638	0.033	0.442702
ENSG00000115641	FHL2	-0.767442	-0.232149	0.442819
ENSG00000116783	TNNI3K	0.767185	0.0149191	0.442971
ENSG00000267731	AC005332.2	0.767099	0.0240252	0.443023
ENSG00000072071	ADGRL1	0.767081	0.0339613	0.443034
ENSG00000158077	NLRP14	0.766602	0.108133	0.443318
ENSG00000172058	SERF1A	0.766374	0.0598958	0.443454
ENSG00000145920	CPLX2	-0.766082	-0.0924824	0.443628
ENSG00000274736	CCL23	0.765942	0.0306635	0.443711
ENSG00000161091	MFSD12	-0.76545	-0.0955836	0.444004
ENSG00000215529	EFCAB8	0.76539	0.111972	0.444039
ENSG00000100626	GALNT16	0.765357	0.0618993	0.444059
ENSG00000247572	CKMT2-AS1	-0.765184	-0.0128484	0.444162
ENSG00000169193	CCDC126	0.765027	0.46245	0.444255
ENSG00000240065	PSMB9	0.764852	0.0352848	0.444359
ENSG00000100505	TRIM9	-0.764706	-0.397632	0.444447
ENSG00000153936	HS2ST1	-0.764599	-0.0570222	0.444511
ENSG00000228010	AC073343.2	-0.76447	-0.244527	0.444587
ENSG00000147364	FBXO25	-0.764057	-0.0952834	0.444833
ENSG00000107372	ZFAND5	-0.764053	-0.0663042	0.444836
ENSG00000261003	AL008628.1	-0.763843	-0.0327945	0.444961
ENSG00000164975	SNAPC3	0.763699	0.332772	0.445047
ENSG00000123179	EBPL	-0.763614	-0.0146263	0.445097
ENSG00000111371	SLC38A1	0.763178	0.063452	0.445357
ENSG00000196353	CPNE4	0.763031	0.0900529	0.445445
ENSG00000163214	DHX57	0.762846	0.0505269	0.445555
ENSG00000134291	TMEM106C	-0.762832	-0.0473376	0.445564
ENSG00000184887	BTBD6	-0.76271	-0.0459525	0.445636
ENSG00000064692	SNCAIP	-0.762626	-0.696455	0.445686
ENSG00000268460	AC006262.1	0.762596	0.0621701	0.445704
ENSG00000261226	AC092384.3	0.762312	0.122799	0.445874
ENSG00000034053	APBA2	-0.762299	-0.638154	0.445881
ENSG00000225891	AL513365.2	0.762259	0.133853	0.445905
ENSG00000261061	AC092718.4	0.762203	0.0592346	0.445939
ENSG00000234409	CCDC188	-0.762193	-0.0426357	0.445945
ENSG00000242715	CCDC169	0.762172	0.0270033	0.445958
ENSG00000025423	HSD17B6	0.761842	0.174218	0.446154
ENSG00000266538	AC005838.2	-0.7618	-0.0772684	0.446179
ENSG00000007516	BAIAP3	-0.761711	-0.0971512	0.446233
ENSG00000257108	NHLRC4	0.761658	0.25724	0.446264
ENSG00000272529	AC090948.3	0.761495	0.073099	0.446361
ENSG00000234719	NPIPB2	0.76148	0.0144757	0.446371
ENSG00000103723	AP3B2	-0.76142	-0.0162155	0.446406
ENSG00000038210	PI4K2B	-0.761091	-0.0339317	0.446603
ENSG00000150687	PRSS23	-0.761079	-0.0612867	0.44661
ENSG00000003436	TFPI	-0.760872	-0.243858	0.446733
ENSG00000081803	CADPS2	0.759999	0.0756718	0.447255
ENSG00000170558	CDH2	0.75983	0.162436	0.447356
ENSG00000272267	AC021242.3	0.759801	0.369794	0.447373
ENSG00000235159	AL121672.2	-0.759777	-0.571363	0.447388
ENSG00000132004	FBXW9	-0.759554	-0.202867	0.447521
ENSG00000146083	RNF44	-0.759184	-0.0772317	0.447743
ENSG00000161594	KLHL10	-0.759049	-0.0759043	0.447823
ENSG00000180481	GLIPR1L2	0.759022	0.0120312	0.447839
ENSG00000113716	HMGXB3	-0.758696	-0.0297409	0.448034
ENSG00000236953	ZDHHC20-IT1	0.75806	0.0892223	0.448415
ENSG00000128394	APOBEC3F	0.75769	0.0647941	0.448637
ENSG00000119681	LTBP2	0.757631	0.103403	0.448672
ENSG00000205885	C1RL-AS1	0.757496	0.0271476	0.448753
ENSG00000171557	FGG	0.757495	0.0713464	0.448754
ENSG00000272989	LINC02012	-0.757246	-0.152765	0.448902
ENSG00000151360	ALLC	-0.757042	-0.124319	0.449025
ENSG00000110944	IL23A	-0.756813	-0.0815068	0.449162
ENSG00000128656	CHN1	-0.756702	-0.0399749	0.449228
ENSG00000254064	AC105206.2	-0.75656	-0.0614187	0.449314
ENSG00000224905	AP001347.1	-0.75642	-0.149428	0.449397
ENSG00000100564	PIGH	0.756217	0.0930581	0.449519
ENSG00000269867	AC010326.3	0.756005	0.0242713	0.449646
ENSG00000214954	LRRC69	0.75593	0.0625913	0.449691
ENSG00000164331	ANKRA2	0.755507	0.0530658	0.449945
ENSG00000244509	APOBEC3C	0.755014	0.0372259	0.45024
ENSG00000170264	FAM161A	0.754975	0.053867	0.450264
ENSG00000197915	HRNR	-0.754578	-0.0198954	0.450502
ENSG00000253369	AC022034.3	-0.754394	-0.0191974	0.450612
ENSG00000024526	DEPDC1	-0.754344	-0.0328378	0.450642
ENSG00000177463	NR2C2	-0.754106	-0.0579199	0.450786
ENSG00000170890	PLA2G1B	0.754092	0.047807	0.450794
ENSG00000162722	TRIM58	0.753875	0.0121001	0.450924
ENSG00000135617	PRADC1	0.753327	0.0452528	0.451253
ENSG00000237595	LINC01275	0.753212	0.0284792	0.451322
ENSG00000115947	ORC4	0.753161	0.071725	0.451353
ENSG00000230836	LINC01293	-0.752972	-0.0139608	0.451467
ENSG00000212864	RNF208	0.752931	0.155273	0.451492
ENSG00000107104	KANK1	0.752865	0.0547785	0.451531
ENSG00000157680	DGKI	-0.752838	-0.151794	0.451547
ENSG00000144381	HSPD1	0.752834	0.160568	0.45155
ENSG00000089876	DHX32	0.752556	0.0521075	0.451717
ENSG00000264968	AC090844.2	-0.752512	-0.0300381	0.451743
ENSG00000197746	PSAP	0.752499	0.128622	0.451751
ENSG00000204152	TIMM23B	0.752217	0.0399117	0.451921
ENSG00000145757	SPATA9	0.752164	0.0619383	0.451952
ENSG00000116260	QSOX1	0.751979	0.0444386	0.452064
ENSG00000055957	ITIH1	0.751478	0.13294	0.452365
ENSG00000224383	PRR29	0.751443	0.0407308	0.452386
ENSG00000090316	MAEA	-0.751334	-0.0218753	0.452452
ENSG00000251432	LINC02615	0.751253	0.0317264	0.4525
ENSG00000165275	TRMT10B	0.751187	0.146087	0.45254
ENSG00000140988	RPS2	-0.751152	-0.0442638	0.452561
ENSG00000186265	BTLA	-0.750303	-0.0246325	0.453072
ENSG00000235111	Z97192.3	0.750107	0.0460451	0.45319
ENSG00000157601	MX1	0.750089	0.0288066	0.453201
ENSG00000145741	BTF3	0.750043	0.0590369	0.453229
ENSG00000066654	THUMPD1	0.75	0.100153	0.453255
ENSG00000104825	NFKBIB	0.749955	0.0554221	0.453282
ENSG00000197757	HOXC6	-0.749837	-0.101586	0.453353
ENSG00000260807	AC009041.2	0.749788	0.0579292	0.453382
ENSG00000177675	CD163L1	0.749276	0.0651511	0.453691
ENSG00000257671	KRT7-AS	0.749035	0.588544	0.453836
ENSG00000248323	LUCAT1	0.749031	0.153166	0.453838
ENSG00000168779	SHOX2	-0.748993	-0.0607574	0.453862
ENSG00000137145	DENND4C	-0.748936	-0.108876	0.453896
ENSG00000243955	GSTA1	-0.748795	-0.055771	0.453981
ENSG00000114529	C3orf52	0.748662	0.0369508	0.454061
ENSG00000162368	CMPK1	0.748603	0.0644377	0.454096
ENSG00000123473	STIL	0.748603	0.0817698	0.454096
ENSG00000163703	CRELD1	-0.748276	-0.0240093	0.454294
ENSG00000144152	FBLN7	-0.748222	-0.0196481	0.454326
ENSG00000255310	AF131215.5	0.747952	0.0275212	0.454489
ENSG00000125409	TEKT3	0.747791	0.0264376	0.454586
ENSG00000138744	NAAA	-0.747557	-0.0138053	0.454727
ENSG00000139697	SBNO1	-0.747453	-0.124819	0.45479
ENSG00000171984	SHLD1	0.747221	0.0729333	0.45493
ENSG00000159921	GNE	0.747148	0.0894307	0.454974
ENSG00000187166	H1FNT	0.747056	0.0349492	0.45503
ENSG00000160323	ADAMTS13	0.746997	0.0178713	0.455065
ENSG00000182118	FAM89A	-0.74658	-0.15647	0.455317
ENSG00000271976	AC012467.2	-0.746552	-0.0376929	0.455334
ENSG00000064199	SPA17	0.746291	0.0833159	0.455492
ENSG00000175283	DOLK	-0.745732	-0.096119	0.455829
ENSG00000267651	AC015961.1	0.7457	0.0587495	0.455849
ENSG00000271447	MMP28	0.74559	0.148539	0.455915
ENSG00000214140	PRCD	0.745198	0.0508722	0.456152
ENSG00000270462	AC005034.2	-0.745095	-0.0918422	0.456214
ENSG00000254278	AC107953.2	-0.74504	-0.0215637	0.456247
ENSG00000140548	ZNF710	0.74499	0.052412	0.456278
ENSG00000182264	IZUMO1	-0.744844	-0.0251079	0.456366
ENSG00000204172	AGAP10	0.744571	0.140909	0.456531
ENSG00000152475	ZNF837	-0.744497	-0.0434868	0.456576
ENSG00000170485	NPAS2	0.74445	0.0415053	0.456604
ENSG00000258317	AC034102.6	0.744395	0.237213	0.456638
ENSG00000262580	AC087741.1	-0.744368	-0.0141946	0.456654
ENSG00000158006	PAFAH2	0.744339	0.0531592	0.456672
ENSG00000275202	AL161421.1	-0.74418	-0.0269039	0.456768
ENSG00000130595	TNNT3	0.744158	0.210563	0.456781
ENSG00000113272	THG1L	0.744148	0.0542525	0.456787
ENSG00000104447	TRPS1	-0.744137	-0.0231765	0.456794
ENSG00000177627	C12orf54	-0.743716	-0.0723514	0.457048
ENSG00000160685	ZBTB7B	0.743707	0.0488678	0.457054
ENSG00000087095	NLK	0.743626	0.0504916	0.457103
ENSG00000139344	AMDHD1	-0.743512	-0.0197018	0.457172
ENSG00000261338	AC021016.2	-0.743455	-0.0135115	0.457206
ENSG00000188897	AC099489.1	-0.743273	-0.0626768	0.457316
ENSG00000175265	GOLGA8A	0.743257	0.306645	0.457326
ENSG00000258647	LINC00930	-0.74288	-0.196604	0.457554
ENSG00000213516	RBMXL1	-0.742732	-0.0412135	0.457644
ENSG00000119979	DENND10	-0.74269	-0.0741186	0.457669
ENSG00000267575	AC006504.5	-0.74267	-0.0544908	0.457681
ENSG00000224078	SNHG14	0.74251	0.0409509	0.457779
ENSG00000278214	LINC02139	0.742232	0.0545691	0.457947
ENSG00000235884	LINC00941	0.74208	0.0360139	0.458039
ENSG00000144161	ZC3H8	-0.742024	-0.0774402	0.458073
ENSG00000283696	AL592295.4	-0.741912	-0.0413878	0.458141
ENSG00000115073	ACTR1B	-0.741801	-0.0203194	0.458208
ENSG00000261616	AC036108.3	-0.741797	-0.0285513	0.45821
ENSG00000254910	AC136475.2	0.741766	0.0573675	0.458229
ENSG00000188100	FAM25A	-0.741609	-0.0602967	0.458324
ENSG00000092094	OSGEP	-0.741374	-0.0222039	0.458467
ENSG00000113068	PFDN1	-0.741361	-0.0303451	0.458474
ENSG00000257252	AC124947.1	-0.741319	-0.0251921	0.4585
ENSG00000035499	DEPDC1B	0.741174	0.0419853	0.458588
ENSG00000248668	OXCT1-AS1	-0.740855	-0.048586	0.458782
ENSG00000161888	SPC24	-0.740762	-0.047686	0.458838
ENSG00000112159	MDN1	-0.740632	-0.0610358	0.458917
ENSG00000155066	PROM2	-0.740628	-0.00718784	0.458919
ENSG00000133104	SPART	-0.740577	-0.0786349	0.45895
ENSG00000184182	UBE2F	-0.740499	-0.0396315	0.458997
ENSG00000100281	HMGXB4	0.740411	0.0545285	0.45905
ENSG00000125877	ITPA	0.740087	0.0164713	0.459247
ENSG00000143368	SF3B4	-0.739882	-0.0327163	0.459372
ENSG00000149527	PLCH2	-0.739414	-0.242053	0.459656
ENSG00000173193	PARP14	0.739229	0.0173093	0.459768
ENSG00000175470	PPP2R2D	0.739203	0.0259345	0.459783
ENSG00000154511	DIPK1A	-0.739149	-0.0340384	0.459816
ENSG00000170074	FAM153A	-0.73909	-0.150176	0.459852
ENSG00000259687	LINC01220	-0.739069	-0.0474717	0.459865
ENSG00000107521	HPS1	-0.738984	-0.0324549	0.459916
ENSG00000165996	HACD1	0.738907	0.0316753	0.459963
ENSG00000255121	CCDC84-DT	-0.738804	-0.0582704	0.460026
ENSG00000166562	SEC11C	0.738302	0.0400071	0.460331
ENSG00000272040	AC010245.2	-0.73814	-0.144923	0.46043
ENSG00000109062	SLC9A3R1	0.738116	0.117989	0.460444
ENSG00000100461	RBM23	0.737957	0.0412071	0.460541
ENSG00000232931	LINC00342	-0.737309	-0.0815743	0.460935
ENSG00000215067	ALOX12-AS1	-0.737117	-0.0525669	0.461051
ENSG00000116406	EDEM3	0.736778	0.0184405	0.461257
ENSG00000261888	AC144831.1	0.736741	0.100158	0.46128
ENSG00000059691	GATB	0.736544	0.0242913	0.4614
ENSG00000138594	TMOD3	0.736523	0.0357178	0.461412
ENSG00000154719	MRPL39	0.736461	0.0187153	0.46145
ENSG00000186867	QRFPR	0.736378	0.0313071	0.4615
ENSG00000132141	CCT6B	-0.736322	-0.0194526	0.461535
ENSG00000187024	PTRH1	0.736113	0.0370391	0.461662
ENSG00000149150	SLC43A1	0.736107	0.328658	0.461666
ENSG00000271895	AL109811.2	0.736044	0.0214587	0.461704
ENSG00000173065	FAM222B	0.735913	0.302685	0.461784
ENSG00000182154	MRPL41	0.735841	0.0588051	0.461828
ENSG00000163599	CTLA4	0.735493	0.0838653	0.462039
ENSG00000164080	RAD54L2	0.735185	0.0253838	0.462227
ENSG00000237742	AL365259.1	-0.735167	-0.0375134	0.462238
ENSG00000172987	HPSE2	0.735113	0.0360621	0.462271
ENSG00000165661	QSOX2	0.734924	0.0693413	0.462386
ENSG00000227057	WDR46	-0.734831	-0.0705747	0.462442
ENSG00000107554	DNMBP	0.734677	0.03934	0.462536
ENSG00000255320	AP000759.1	0.734352	0.0246758	0.462734
ENSG00000259116	AL049869.3	0.734208	0.0333729	0.462822
ENSG00000148362	PAXX	-0.734032	-0.0747495	0.462929
ENSG00000141526	SLC16A3	-0.733972	-0.142067	0.462966
ENSG00000157693	TMEM268	0.733459	0.0682946	0.463278
ENSG00000179698	WDR97	-0.732835	-0.0165477	0.463659
ENSG00000156269	NAA11	0.732685	0.0751265	0.463751
ENSG00000188375	H3F3C	0.732624	0.0573515	0.463788
ENSG00000111652	COPS7A	0.732339	0.0429118	0.463962
ENSG00000185627	PSMD13	-0.732159	-0.0452567	0.464071
ENSG00000162444	RBP7	0.731997	0.0650763	0.46417
ENSG00000228172	AL020996.1	-0.73143	-0.0864305	0.464516
ENSG00000163520	FBLN2	0.731409	0.154644	0.464529
ENSG00000221983	UBA52	0.731388	0.0230848	0.464542
ENSG00000245213	AC105285.1	-0.731285	-0.0380523	0.464605
ENSG00000230537	AL158071.3	0.730765	0.18592	0.464923
ENSG00000273313	RBAKDN	0.730595	0.0269674	0.465026
ENSG00000109610	SOD3	-0.730563	-0.00400491	0.465046
ENSG00000168237	GLYCTK	-0.73029	-0.0437584	0.465213
ENSG00000023191	RNH1	-0.730274	-0.0458467	0.465223
ENSG00000124587	PEX6	0.730122	0.0115809	0.465315
ENSG00000117592	PRDX6	-0.730007	-0.103495	0.465386
ENSG00000173762	CD7	0.729997	0.0746344	0.465392
ENSG00000278600	AC015871.4	-0.729928	-0.0241854	0.465434
ENSG00000224536	AC096677.1	-0.729833	-0.0268148	0.465492
ENSG00000255933	AC117500.2	-0.729704	-0.120342	0.465571
ENSG00000111224	PARP11	-0.729338	-0.0219518	0.465795
ENSG00000160961	ZNF333	0.729168	0.0232081	0.465899
ENSG00000222020	HDAC4-AS1	0.72916	0.0320991	0.465904
ENSG00000261064	LINC02256	-0.72907	-0.0386905	0.465959
ENSG00000241258	CRCP	-0.728941	-0.0313703	0.466038
ENSG00000167118	URM1	0.72874	0.108022	0.466161
ENSG00000106305	AIMP2	-0.7284	-0.094226	0.466369
ENSG00000172531	PPP1CA	0.728315	0.0338037	0.466421
ENSG00000129295	LRRC6	-0.728293	-0.0538502	0.466434
ENSG00000125741	OPA3	-0.72827	-0.0253771	0.466448
ENSG00000151715	TMEM45B	-0.728234	-0.0859506	0.46647
ENSG00000089057	SLC23A2	-0.728205	-0.138639	0.466488
ENSG00000168397	ATG4B	-0.72819	-0.107662	0.466497
ENSG00000166206	GABRB3	-0.728137	-0.0185217	0.46653
ENSG00000232063	AL691447.2	0.728083	0.0238555	0.466563
ENSG00000246089	AC016065.1	-0.728065	-0.0678839	0.466574
ENSG00000271390	AP003973.2	0.728006	0.0396849	0.46661
ENSG00000172497	ACOT12	0.727681	0.0494868	0.466809
ENSG00000100908	EMC9	0.727483	0.0315638	0.46693
ENSG00000254901	BORCS8	0.727418	0.0280355	0.46697
ENSG00000159720	ATP6V0D1	-0.726958	-0.0680114	0.467252
ENSG00000110079	MS4A4A	-0.726832	-0.128353	0.467329
ENSG00000182931	WFDC10B	-0.726591	-0.0236909	0.467476
ENSG00000273344	PAXIP1-AS1	-0.726422	-0.0366365	0.46758
ENSG00000250091	DNAH10OS	-0.726403	-0.0232633	0.467592
ENSG00000241764	AC002467.1	0.726355	0.0352756	0.467621
ENSG00000259676	AC103982.1	-0.726316	-0.0579506	0.467645
ENSG00000133678	TMEM254	-0.726267	-0.0527282	0.467675
ENSG00000105479	CCDC114	-0.726186	-0.0191191	0.467725
ENSG00000258472	AC005726.1	-0.726115	-0.122236	0.467768
ENSG00000091428	RAPGEF4	0.726058	0.305992	0.467803
ENSG00000250986	LINC02600	0.725992	0.0827528	0.467844
ENSG00000213213	CCDC183	0.725914	0.0158409	0.467892
ENSG00000116747	RO60	0.725747	0.0916747	0.467994
ENSG00000169436	COL22A1	-0.725646	-0.182801	0.468056
ENSG00000157884	CIB4	0.725363	0.137748	0.468229
ENSG00000197530	MIB2	-0.724957	-0.124145	0.468478
ENSG00000081692	JMJD4	0.72455	0.0447244	0.468728
ENSG00000106069	CHN2	0.724366	0.0702137	0.468841
ENSG00000171236	LRG1	0.724138	0.171729	0.468981
ENSG00000226824	AC006001.2	0.724045	0.0120585	0.469038
ENSG00000276533	AC018926.2	-0.723995	-0.0887629	0.469069
ENSG00000275441	AC020765.2	0.723981	0.05427	0.469077
ENSG00000212719	LINC02693	0.72368	0.0710446	0.469262
ENSG00000184292	TACSTD2	0.723483	0.0436728	0.469383
ENSG00000071991	CDH19	0.723213	0.0805466	0.469549
ENSG00000259732	AC092757.2	0.723138	0.0465152	0.469595
ENSG00000155368	DBI	-0.723128	-0.108298	0.469601
ENSG00000149346	SLX4IP	0.723034	0.0888195	0.469659
ENSG00000105939	ZC3HAV1	0.722993	0.0541688	0.469684
ENSG00000165985	C1QL3	0.722972	0.0154063	0.469697
ENSG00000079950	STX7	-0.722961	-0.0467242	0.469704
ENSG00000230746	AC006007.1	-0.722827	-0.0496484	0.469786
ENSG00000169738	DCXR	0.722738	0.0220975	0.469841
ENSG00000111731	C2CD5	0.722518	0.0223092	0.469976
ENSG00000111684	LPCAT3	-0.722471	-0.0262101	0.470005
ENSG00000122176	FMOD	-0.722192	-0.0259596	0.470176
ENSG00000066651	TRMT11	-0.721893	-0.391357	0.47036
ENSG00000118855	MFSD1	0.721858	0.0522828	0.470382
ENSG00000205890	AC108134.1	0.72176	0.0435876	0.470442
ENSG00000142552	RCN3	0.721713	0.109756	0.470471
ENSG00000166971	AKTIP	0.721651	0.0505821	0.470509
ENSG00000106635	BCL7B	0.7216	0.0907423	0.470541
ENSG00000242516	LINC00960	-0.721593	-0.012812	0.470545
ENSG00000149575	SCN2B	0.721361	0.0591426	0.470687
ENSG00000204978	ERICH4	-0.721334	-0.0502225	0.470704
ENSG00000188191	PRKAR1B	0.721325	0.0548033	0.470709
ENSG00000115514	TXNDC9	0.720643	0.118664	0.471129
ENSG00000172725	CORO1B	-0.720568	-0.0723386	0.471175
ENSG00000146453	PNLDC1	-0.720532	-0.0177521	0.471198
ENSG00000277443	MARCKS	0.720423	0.0944913	0.471265
ENSG00000129167	TPH1	-0.719918	-0.0408723	0.471575
ENSG00000102882	MAPK3	0.719902	0.0743471	0.471585
ENSG00000152291	TGOLN2	-0.719765	-0.0387666	0.47167
ENSG00000150471	ADGRL3	-0.719581	-0.0956073	0.471783
ENSG00000225083	GRTP1-AS1	0.71958	0.0525555	0.471784
ENSG00000267506	AC021683.2	0.719567	0.0470995	0.471792
ENSG00000111796	KLRB1	0.71949	0.0566227	0.471839
ENSG00000171055	FEZ2	0.719358	0.0370052	0.47192
ENSG00000226891	LINC01359	0.718916	0.0735333	0.472192
ENSG00000160310	PRMT2	0.718589	0.0286313	0.472394
ENSG00000025434	NR1H3	-0.718407	-0.0354743	0.472507
ENSG00000184056	VPS33B	0.718368	0.0693362	0.47253
ENSG00000273329	AC078846.1	0.718356	0.0580367	0.472538
ENSG00000105708	ZNF14	-0.718335	-0.0581338	0.472551
ENSG00000197417	SHPK	-0.718332	-0.0186505	0.472552
ENSG00000187764	SEMA4D	-0.718267	-0.0945174	0.472593
ENSG00000104973	MED25	0.718158	0.0358427	0.47266
ENSG00000122367	LDB3	-0.718084	-0.0354388	0.472706
ENSG00000111725	PRKAB1	0.717717	0.0417843	0.472932
ENSG00000217702	AC073263.1	0.717614	0.0125597	0.472995
ENSG00000184428	TOP1MT	-0.717516	-0.0449392	0.473056
ENSG00000175387	SMAD2	-0.717391	-0.0664784	0.473133
ENSG00000162869	PPP1R21	-0.717317	-0.0266147	0.473179
ENSG00000130529	TRPM4	-0.71725	-0.017862	0.47322
ENSG00000101365	IDH3B	-0.716807	-0.0625342	0.473493
ENSG00000236901	MIR600HG	-0.716703	-0.121927	0.473557
ENSG00000178401	DNAJC22	-0.716666	-0.0722671	0.47358
ENSG00000182636	NDN	0.71655	0.0251144	0.473652
ENSG00000106012	IQCE	-0.716549	-0.0842434	0.473653
ENSG00000234614	C2CD4D-AS1	-0.716418	-0.109318	0.473733
ENSG00000269906	AL606834.1	-0.716354	-0.0457226	0.473773
ENSG00000133243	BTBD2	0.716274	0.0492145	0.473822
ENSG00000197415	VEPH1	0.716173	0.044095	0.473885
ENSG00000123975	CKS2	0.716159	0.0340649	0.473893
ENSG00000196247	ZNF107	-0.715933	-0.0156855	0.474033
ENSG00000168038	ULK4	-0.715682	-0.0220358	0.474188
ENSG00000172301	COPRS	0.715435	0.0529745	0.47434
ENSG00000111640	GAPDH	0.715411	0.0915586	0.474355
ENSG00000260565	ERVK13-1	-0.714998	-0.0156406	0.47461
ENSG00000274092	AC106739.1	-0.714993	-0.0352075	0.474614
ENSG00000115091	ACTR3	0.714984	0.0765907	0.474619
ENSG00000206530	CFAP44	-0.714397	-0.0237009	0.474981
ENSG00000204149	AGAP6	0.71433	0.0364968	0.475023
ENSG00000184402	SS18L1	-0.714284	-0.0364461	0.475051
ENSG00000171703	TCEA2	0.714269	0.057202	0.475061
ENSG00000198755	RPL10A	0.714255	0.0186878	0.475069
ENSG00000156414	TDRD9	-0.713834	-0.0341499	0.47533
ENSG00000105325	FZR1	0.713568	0.373587	0.475494
ENSG00000168824	NSG1	0.713514	0.0740781	0.475528
ENSG00000164764	SBSPON	-0.713385	-0.033766	0.475608
ENSG00000144741	SLC25A26	-0.713112	-0.0268549	0.475777
ENSG00000176956	LY6H	-0.712906	-0.119536	0.475904
ENSG00000230131	LINC02641	0.712891	0.0473225	0.475913
ENSG00000269386	RAB11B-AS1	-0.712804	-0.0107194	0.475967
ENSG00000033030	ZCCHC8	0.712676	0.105926	0.476046
ENSG00000062370	ZNF112	0.712658	0.0284433	0.476058
ENSG00000159322	ADPGK	-0.712599	-0.0592616	0.476094
ENSG00000205809	KLRC2	0.712541	0.036116	0.47613
ENSG00000250829	AC108865.1	-0.712395	-0.0274375	0.47622
ENSG00000064961	HMG20B	0.712259	0.0291957	0.476304
ENSG00000166546	BEAN1	-0.711971	-0.0446407	0.476482
ENSG00000189316	AC073349.1	0.711936	0.0264051	0.476504
ENSG00000196912	ANKRD36B	-0.711389	-0.041758	0.476843
ENSG00000224152	AC009506.1	0.710981	0.0455252	0.477096
ENSG00000141580	WDR45B	0.710713	0.0324997	0.477262
ENSG00000072756	TRNT1	-0.709797	-0.135077	0.47783
ENSG00000146281	PM20D2	-0.709781	-0.0404284	0.47784
ENSG00000020922	MRE11	-0.709495	-0.0123622	0.478017
ENSG00000135749	PCNX2	-0.70915	-0.144952	0.478231
ENSG00000232859	LYRM9	-0.708998	-0.0200745	0.478326
ENSG00000122483	CCDC18	0.708993	0.0643232	0.478329
ENSG00000127946	HIP1	0.708884	0.0811619	0.478396
ENSG00000261026	AC105046.1	-0.708795	-0.0577827	0.478452
ENSG00000226355	AL353803.1	0.70878	0.0697444	0.478461
ENSG00000105672	ETV2	0.708543	0.0825228	0.478608
ENSG00000234456	MAGI2-AS3	0.708443	0.0733119	0.47867
ENSG00000005187	ACSM3	0.708238	0.0500999	0.478797
ENSG00000198821	CD247	-0.708063	-0.073665	0.478906
ENSG00000134256	CD101	0.707888	0.0615474	0.479015
ENSG00000105486	LIG1	0.707862	0.0360269	0.479031
ENSG00000163406	SLC15A2	0.707395	0.0406118	0.479321
ENSG00000167196	FBXO22	-0.707314	-0.0660701	0.479371
ENSG00000272862	AC106052.1	-0.707225	-0.0302879	0.479427
ENSG00000182307	C8orf33	-0.707075	-0.0318657	0.47952
ENSG00000167580	AQP2	0.706888	0.192829	0.479636
ENSG00000106868	SUSD1	-0.706736	-0.0270988	0.479731
ENSG00000164366	CCDC127	0.706682	0.0245848	0.479764
ENSG00000257878	AC007298.2	-0.706594	-0.0237328	0.479819
ENSG00000226822	LINC02785	0.706561	0.0341503	0.47984
ENSG00000182372	CLN8	0.706322	0.0619524	0.479988
ENSG00000130332	LSM7	-0.706073	-0.0330571	0.480143
ENSG00000116885	OSCP1	-0.705904	-0.0400623	0.480248
ENSG00000197467	COL13A1	-0.705645	-0.109594	0.480409
ENSG00000188130	MAPK12	-0.705613	-0.0257181	0.480429
ENSG00000136274	NACAD	0.705246	0.0481506	0.480657
ENSG00000259891	AC107375.1	0.705067	0.0708655	0.480769
ENSG00000179598	PLD6	-0.70488	-0.0299488	0.480885
ENSG00000183049	CAMK1D	0.704871	0.0449612	0.480891
ENSG00000163013	FBXO41	0.70486	0.0478667	0.480898
ENSG00000078674	PCM1	0.70406	0.0318056	0.481396
ENSG00000105771	SMG9	0.70399	0.017257	0.481439
ENSG00000177889	UBE2N	-0.703894	-0.0694696	0.481499
ENSG00000004809	SLC22A16	0.703543	0.0218894	0.481717
ENSG00000169894	MUC3A	-0.703032	-0.0665897	0.482036
ENSG00000176974	SHMT1	-0.702986	-0.0220115	0.482064
ENSG00000141560	FN3KRP	0.702908	0.0124933	0.482113
ENSG00000140043	PTGR2	-0.702685	-0.0157868	0.482252
ENSG00000141622	RNF165	0.702515	0.115594	0.482358
ENSG00000151929	BAG3	-0.701747	-0.0383675	0.482837
ENSG00000088756	ARHGAP28	0.701015	0.156406	0.483294
ENSG00000036672	USP2	0.700955	0.0365639	0.483331
ENSG00000230532	AC091133.1	-0.700877	-0.100697	0.48338
ENSG00000009844	VTA1	0.70066	0.0866368	0.483515
ENSG00000251136	AF117829.1	0.700151	0.018919	0.483833
ENSG00000114670	NEK11	-0.700137	-0.020783	0.483842
ENSG00000118096	IFT46	0.699862	0.0287559	0.484014
ENSG00000225783	MIAT	-0.699651	-0.0514802	0.484145
ENSG00000125485	DDX31	0.699505	0.0149961	0.484236
ENSG00000124225	PMEPA1	0.699346	0.0426538	0.484336
ENSG00000272969	AC024243.1	-0.699172	-0.0770929	0.484444
ENSG00000223382	LINC01778	0.698631	0.0726383	0.484782
ENSG00000230438	SERPINB9P1	0.698625	0.0128053	0.484787
ENSG00000160209	PDXK	-0.698527	-0.0256698	0.484848
ENSG00000158850	B4GALT3	0.698215	0.0587576	0.485043
ENSG00000187867	PALM3	-0.698209	-0.110413	0.485047
ENSG00000156304	SCAF4	-0.698137	-0.105942	0.485092
ENSG00000137815	RTF1	0.698133	0.0524097	0.485094
ENSG00000112031	MTRF1L	-0.698093	-0.0118657	0.485119
ENSG00000231666	LINC01704	0.697863	0.102048	0.485263
ENSG00000186862	PDZD7	0.697764	0.0817858	0.485325
ENSG00000123268	ATF1	0.697674	0.0347104	0.485381
ENSG00000108602	ALDH3A1	0.697399	0.0727203	0.485553
ENSG00000104147	OIP5	0.696657	0.0993254	0.486017
ENSG00000082781	ITGB5	0.696655	0.0354086	0.486019
ENSG00000112561	TFEB	-0.696612	-0.173917	0.486046
ENSG00000069020	MAST4	-0.696594	-0.0706721	0.486057
ENSG00000150783	TEX12	0.695906	0.875953	0.486487
ENSG00000118276	B4GALT6	-0.695402	-0.429911	0.486803
ENSG00000129158	SERGEF	-0.694808	-0.0408732	0.487176
ENSG00000263627	PPP4R1-AS1	-0.694549	-0.0185346	0.487338
ENSG00000163762	TM4SF18	0.694438	0.157196	0.487407
ENSG00000177839	PCDHB9	-0.694092	-0.0361426	0.487625
ENSG00000171174	RBKS	0.693749	0.113964	0.48784
ENSG00000251396	LINC01301	0.693645	0.0471812	0.487905
ENSG00000110171	TRIM3	-0.693529	-0.0740115	0.487978
ENSG00000184293	CLECL1	0.69348	0.0216131	0.488009
ENSG00000103353	UBFD1	-0.693227	-0.121412	0.488167
ENSG00000243725	TTC4	-0.693184	-0.0375172	0.488194
ENSG00000174429	ABRA	0.693059	0.0996959	0.488272
ENSG00000150782	IL18	0.692747	0.105916	0.488469
ENSG00000174943	KCTD13	0.692647	0.0575524	0.488531
ENSG00000275198	AL512791.2	-0.692623	-0.107387	0.488546
ENSG00000197253	TPSB2	-0.692519	-0.0337311	0.488612
ENSG00000185585	OLFML2A	-0.691037	-0.0737255	0.489542
ENSG00000188511	C22orf34	-0.691011	-0.0345348	0.489558
ENSG00000105352	CEACAM4	0.691003	0.127385	0.489564
ENSG00000067836	ROGDI	-0.690945	-0.106877	0.4896
ENSG00000101751	POLI	0.690829	0.0162125	0.489673
ENSG00000156966	B3GNT7	0.690562	0.0272522	0.489841
ENSG00000205086	C2orf91	-0.690523	-0.0341803	0.489865
ENSG00000033327	GAB2	0.690522	0.0555071	0.489866
ENSG00000267041	ZNF850	0.690267	0.0668827	0.490026
ENSG00000239415	AP001469.3	-0.690192	-0.0339393	0.490073
ENSG00000215305	VPS16	-0.689962	-0.0479292	0.490218
ENSG00000197168	NEK5	0.689847	0.0349002	0.490291
ENSG00000185761	ADAMTSL5	0.689648	0.122585	0.490415
ENSG00000273369	AC096586.2	-0.689376	-0.027031	0.490587
ENSG00000117115	PADI2	0.689141	0.0243618	0.490735
ENSG00000101470	TNNC2	0.689083	1.62825	0.490771
ENSG00000087266	SH3BP2	-0.689079	-0.0576183	0.490774
ENSG00000161328	LRRC56	-0.688881	-0.0456965	0.490898
ENSG00000248174	LINC02268	-0.688786	-0.0181185	0.490958
ENSG00000133466	C1QTNF6	0.688709	0.0304867	0.491007
ENSG00000266896	AL354892.3	0.688603	0.0544293	0.491073
ENSG00000213203	GIMAP1	-0.688525	-0.0513963	0.491122
ENSG00000131165	CHMP1A	-0.688467	-0.0308362	0.491159
ENSG00000169271	HSPB3	0.688463	0.0210194	0.491161
ENSG00000178021	TSPYL6	0.688311	0.0827252	0.491257
ENSG00000168724	DNAJC21	0.688031	0.0248235	0.491433
ENSG00000161692	DBF4B	-0.688026	-0.0136892	0.491437
ENSG00000187699	C2orf88	0.687784	0.137227	0.491589
ENSG00000100109	TFIP11	-0.687675	-0.0383188	0.491657
ENSG00000253177	AC104211.2	-0.6875	-0.0844134	0.491768
ENSG00000172717	FAM71D	0.687461	0.0743811	0.491792
ENSG00000163519	TRAT1	-0.687457	-0.0612091	0.491794
ENSG00000146587	RBAK	0.687242	0.0270506	0.49193
ENSG00000128242	GAL3ST1	-0.687067	-0.114148	0.49204
ENSG00000137218	FRS3	0.686962	0.0207802	0.492107
ENSG00000198246	SLC29A3	-0.686936	-0.0822204	0.492123
ENSG00000136111	TBC1D4	-0.686719	-0.0280947	0.49226
ENSG00000280604	AJ239328.1	0.686656	0.0430013	0.4923
ENSG00000148225	WDR31	-0.686642	-0.0259339	0.492308
ENSG00000171243	SOSTDC1	0.686522	0.0411643	0.492384
ENSG00000100304	TTLL12	-0.686515	-0.0245078	0.492388
ENSG00000124164	VAPB	-0.686104	-0.0167795	0.492648
ENSG00000196460	RFX8	-0.686015	-0.0238751	0.492704
ENSG00000146282	RARS2	0.685791	0.0596851	0.492845
ENSG00000099899	TRMT2A	0.685504	0.151657	0.493026
ENSG00000185963	BICD2	0.685349	0.0639525	0.493124
ENSG00000185924	RTN4RL1	-0.685102	-0.0516586	0.49328
ENSG00000133818	RRAS2	-0.685076	-0.0400537	0.493296
ENSG00000028528	SNX1	-0.6849	-0.0467155	0.493407
ENSG00000171160	MORN4	-0.684623	-0.0171263	0.493582
ENSG00000101224	CDC25B	0.684502	0.0285052	0.493658
ENSG00000158470	B4GALT5	0.68443	0.0780135	0.493704
ENSG00000187862	TTC24	-0.684424	-0.0496019	0.493707
ENSG00000188747	NOXA1	0.684414	0.0240963	0.493714
ENSG00000272156	AC008280.3	0.684203	0.0237668	0.493847
ENSG00000238164	TNFRSF14-AS1	0.684155	0.0485352	0.493877
ENSG00000140990	NDUFB10	0.683947	0.0513549	0.494009
ENSG00000065802	ASB1	-0.683782	-0.0305853	0.494113
ENSG00000248746	ACTN3	-0.683595	-0.0302526	0.494231
ENSG00000164934	DCAF13	-0.683189	-0.0311163	0.494487
ENSG00000143631	FLG	0.68312	0.0199798	0.494531
ENSG00000122386	ZNF205	0.682684	0.0320057	0.494806
ENSG00000156261	CCT8	-0.682512	-0.0158478	0.494915
ENSG00000167775	CD320	0.682453	0.0299047	0.494953
ENSG00000174255	ZNF80	0.682328	0.11097	0.495032
ENSG00000170801	HTRA3	0.681926	0.0513418	0.495286
ENSG00000158552	ZFAND2B	-0.681667	-0.0578432	0.495449
ENSG00000173531	MST1	0.681664	0.0404383	0.495452
ENSG00000259129	LINC00648	0.681572	0.0613712	0.49551
ENSG00000101216	GMEB2	-0.681034	-0.171406	0.49585
ENSG00000122678	POLM	0.68081	0.0331424	0.495992
ENSG00000007062	PROM1	-0.680751	-0.0905767	0.496029
ENSG00000134253	TRIM45	0.680613	0.0696622	0.496116
ENSG00000228037	AL139246.3	0.680339	0.10185	0.49629
ENSG00000140379	BCL2A1	0.679492	0.0424507	0.496826
ENSG00000112303	VNN2	-0.679384	-0.0299642	0.496894
ENSG00000154845	PPP4R1	0.679213	0.0759904	0.497003
ENSG00000166128	RAB8B	0.678981	0.0508227	0.49715
ENSG00000177646	ACAD9	0.678954	0.011115	0.497167
ENSG00000172340	SUCLG2	-0.678818	-0.0272303	0.497253
ENSG00000233654	AC108047.1	-0.678681	-0.192833	0.49734
ENSG00000258636	AL121821.2	0.67861	0.0500743	0.497385
ENSG00000184389	A3GALT2	0.678505	0.0161854	0.497452
ENSG00000133065	SLC41A1	0.678466	0.0454961	0.497476
ENSG00000133706	LARS	-0.678278	-0.0201629	0.497595
ENSG00000110628	SLC22A18	0.678273	0.0274247	0.497599
ENSG00000068078	FGFR3	0.678182	0.0140602	0.497656
ENSG00000124608	AARS2	-0.678096	-0.125511	0.497711
ENSG00000143514	TP53BP2	0.677956	0.0417326	0.4978
ENSG00000260121	AC138028.4	-0.677737	-0.0477416	0.497939
ENSG00000140943	MBTPS1	0.677702	0.0328245	0.497961
ENSG00000130948	HSD17B3	-0.677656	-0.0364602	0.49799
ENSG00000138738	PRDM5	0.677455	0.0388135	0.498117
ENSG00000257322	AC138123.1	0.677062	0.0490268	0.498367
ENSG00000241990	PRR34-AS1	-0.677054	-0.0390671	0.498372
ENSG00000281538	AC254562.3	-0.676952	-0.0577247	0.498436
ENSG00000121390	PSPC1	-0.676723	-0.126655	0.498582
ENSG00000122696	SLC25A51	-0.676617	-0.0153095	0.498649
ENSG00000138029	HADHB	-0.676365	-0.0460829	0.498809
ENSG00000251363	LINC02315	0.676249	0.0932077	0.498882
ENSG00000161277	THAP8	-0.676022	-0.148454	0.499027
ENSG00000174606	ANGEL2	0.67584	0.0166953	0.499142
ENSG00000112378	PERP	0.675574	0.14752	0.499311
ENSG00000249635	AC109361.1	0.675558	0.593727	0.499322
ENSG00000265055	AC145343.1	-0.675513	-0.0542429	0.49935
ENSG00000167565	SERTAD3	0.675367	0.046616	0.499442
ENSG00000283383	AC108477.1	-0.675362	-0.081529	0.499446
ENSG00000198933	TBKBP1	-0.675339	-0.0148108	0.499461
ENSG00000082212	ME2	0.675149	0.134809	0.499581
ENSG00000167766	ZNF83	0.675124	0.00603587	0.499597
ENSG00000225981	AC102953.1	0.675049	0.106186	0.499645
ENSG00000172728	FUT10	-0.674938	-0.0159322	0.499715
ENSG00000112218	GPR63	-0.674927	-0.02575	0.499722
ENSG00000154188	ANGPT1	-0.674869	-0.0634275	0.499759
ENSG00000146112	PPP1R18	0.674757	0.0396934	0.49983
ENSG00000108641	B9D1	0.67471	0.0440861	0.49986
ENSG00000132781	MUTYH	0.674261	0.0379623	0.500145
ENSG00000172167	MTBP	-0.674258	-0.0475262	0.500147
ENSG00000169764	UGP2	0.674256	0.103551	0.500149
ENSG00000250673	REELD1	0.67423	0.0129779	0.500165
ENSG00000102743	SLC25A15	-0.673744	-0.0578945	0.500474
ENSG00000007541	PIGQ	-0.673731	-0.0680873	0.500483
ENSG00000163462	TRIM46	-0.673473	-0.111801	0.500646
ENSG00000268573	AC011815.1	-0.673184	-0.0506391	0.50083
ENSG00000143727	ACP1	-0.673149	-0.0649257	0.500852
ENSG00000250971	AC110772.2	0.672709	0.0210668	0.501132
ENSG00000248734	AC008906.1	0.672564	0.0159342	0.501225
ENSG00000203668	CHML	0.672496	0.0454649	0.501268
ENSG00000166801	FAM111A	0.6724	0.0318867	0.501329
ENSG00000166796	LDHC	0.672113	0.0137382	0.501512
ENSG00000269976	AC012065.3	0.672043	0.349073	0.501556
ENSG00000259134	LINC00924	-0.671738	-0.039257	0.501751
ENSG00000139187	KLRG1	-0.671639	-0.0293195	0.501814
ENSG00000198858	R3HDM4	-0.671621	-0.133024	0.501825
ENSG00000168243	GNG4	0.671586	0.0573693	0.501847
ENSG00000146648	EGFR	-0.671582	-0.435516	0.50185
ENSG00000182185	RAD51B	0.671453	0.042746	0.501932
ENSG00000272081	AC008972.2	0.671283	0.041102	0.50204
ENSG00000073670	ADAM11	-0.671102	-0.02783	0.502156
ENSG00000225194	LINC00092	0.671053	0.124104	0.502187
ENSG00000179532	DNHD1	-0.670942	-0.0399661	0.502257
ENSG00000204022	LIPJ	0.670881	0.200528	0.502297
ENSG00000169914	OTUD3	0.670436	0.0207412	0.50258
ENSG00000146700	SSC4D	-0.67033	-0.132854	0.502648
ENSG00000168672	LRATD2	0.670283	0.0507864	0.502677
ENSG00000120725	SIL1	-0.669865	-0.0312825	0.502944
ENSG00000267280	TBX2-AS1	-0.669213	-0.0545532	0.503359
ENSG00000104901	DKKL1	0.66898	0.0228256	0.503508
ENSG00000119335	SET	-0.668706	-0.0617472	0.503683
ENSG00000164144	ARFIP1	-0.668471	-0.0155051	0.503833
ENSG00000169715	MT1E	0.668421	0.0340722	0.503865
ENSG00000183665	TRMT12	0.668195	0.0344115	0.504009
ENSG00000172236	TPSAB1	0.66802	0.178166	0.504121
ENSG00000198453	ZNF568	0.667956	0.0390726	0.504162
ENSG00000108556	CHRNE	-0.667494	-0.0160023	0.504457
ENSG00000131446	MGAT1	-0.6673	-0.134659	0.504581
ENSG00000135972	MRPS9	0.666955	0.017985	0.504801
ENSG00000231050	AL109917.1	-0.66681	-0.0292437	0.504894
ENSG00000168961	LGALS9	-0.666748	-0.049024	0.504933
ENSG00000136451	VEZF1	-0.666565	-0.166537	0.50505
ENSG00000143185	XCL2	0.666548	0.0319589	0.505061
ENSG00000186501	TMEM222	-0.666472	-0.0533165	0.505109
ENSG00000156486	KCNS2	0.66641	0.054497	0.505149
ENSG00000198732	SMOC1	-0.666394	-0.0999831	0.50516
ENSG00000247934	AC022364.1	-0.666302	-0.0273062	0.505218
ENSG00000215912	TTC34	-0.666289	-0.0411324	0.505227
ENSG00000274070	CASTOR2	-0.666216	-3.89934	0.505273
ENSG00000101166	PRELID3B	0.666148	0.0349978	0.505316
ENSG00000114013	CD86	-0.666141	-0.106207	0.505321
ENSG00000262468	LINC01569	0.665834	0.0638418	0.505517
ENSG00000196663	TECPR2	-0.665531	-0.0738487	0.505711
ENSG00000102804	TSC22D1	0.66537	0.142476	0.505814
ENSG00000109861	CTSC	0.665094	0.0707831	0.50599
ENSG00000272871	AL159169.2	0.66498	0.0184048	0.506064
ENSG00000197841	ZNF181	0.664971	0.0159683	0.506069
ENSG00000158270	COLEC12	-0.664948	-0.132187	0.506083
ENSG00000171885	AQP4	0.664418	0.0461174	0.506423
ENSG00000174171	AC020659.1	0.664105	0.0403017	0.506623
ENSG00000183379	SYNDIG1L	-0.663934	-0.0478708	0.506733
ENSG00000231711	LINC00899	0.663913	0.0382324	0.506746
ENSG00000188566	NDOR1	-0.663883	-0.0510676	0.506765
ENSG00000078081	LAMP3	-0.663736	-0.15176	0.506859
ENSG00000152492	CCDC50	-0.663166	-0.0328932	0.507224
ENSG00000273669	AC015819.1	-0.663106	-0.0997361	0.507263
ENSG00000230699	AL645608.2	0.663095	0.187321	0.50727
ENSG00000251209	LINC00923	0.66309	0.198845	0.507273
ENSG00000129534	MIS18BP1	0.663041	0.0238389	0.507304
ENSG00000157570	TSPAN18	0.662851	0.0455857	0.507426
ENSG00000164543	STK17A	-0.662806	-0.0393994	0.507455
ENSG00000176623	RMDN1	-0.662703	-0.0190435	0.507521
ENSG00000022277	RTF2	0.662643	0.0945761	0.507559
ENSG00000196943	NOP9	-0.662635	-0.0604823	0.507564
ENSG00000084444	FAM234B	0.662625	0.0435917	0.507571
ENSG00000152467	ZSCAN1	-0.662578	-0.0631559	0.507601
ENSG00000139160	ETFBKMT	-0.662534	-0.0570166	0.507629
ENSG00000259065	AC005520.2	-0.662381	-0.0315991	0.507727
ENSG00000232237	ASCL5	-0.662257	-0.0282824	0.507807
ENSG00000145649	GZMA	0.662037	0.115252	0.507947
ENSG00000143442	POGZ	0.661919	0.0466356	0.508023
ENSG00000177600	RPLP2	0.661818	0.0435395	0.508088
ENSG00000275494	AC133552.5	0.661765	0.220771	0.508122
ENSG00000081721	DUSP12	0.661693	0.0438016	0.508168
ENSG00000228852	AC092802.2	0.661645	0.0450892	0.508199
ENSG00000174485	DENND4A	0.66161	0.0758954	0.508221
ENSG00000167535	CACNB3	0.661403	0.0557261	0.508354
ENSG00000187123	LYPD6	-0.661397	-0.104677	0.508358
ENSG00000106263	EIF3B	0.661371	0.0238844	0.508374
ENSG00000067141	NEO1	0.661368	0.0292936	0.508376
ENSG00000135409	AMHR2	0.661181	0.194483	0.508496
ENSG00000153814	JAZF1	-0.661017	-0.117598	0.508601
ENSG00000261744	AC116552.1	0.660944	0.0477039	0.508648
ENSG00000111671	SPSB2	0.660635	0.0177908	0.508846
ENSG00000102780	DGKH	0.660398	0.0564423	0.508998
ENSG00000141905	NFIC	-0.660377	-0.0269327	0.509012
ENSG00000271335	AL117336.2	-0.660338	-0.012622	0.509037
ENSG00000197978	GOLGA6L9	0.659521	0.0416981	0.509561
ENSG00000111832	RWDD1	0.659029	0.0194974	0.509877
ENSG00000137154	RPS6	-0.658968	-0.0440804	0.509917
ENSG00000077420	APBB1IP	0.658879	0.0607296	0.509974
ENSG00000149636	DSN1	0.658825	0.0897198	0.510008
ENSG00000277144	AC092757.3	0.658572	0.0530724	0.510171
ENSG00000242474	AC093627.5	-0.658501	-0.198825	0.510216
ENSG00000197497	ZNF665	0.65818	0.0285951	0.510422
ENSG00000254041	AC021546.1	-0.658143	-0.0614169	0.510446
ENSG00000145428	RNF175	0.658139	0.0743079	0.510449
ENSG00000205363	INSYN1	0.657755	0.0371136	0.510695
ENSG00000233006	MIR3936HG	-0.657626	-0.0206633	0.510778
ENSG00000176399	DMRTA1	0.657589	0.0548285	0.510802
ENSG00000157617	C2CD2	-0.657437	-0.165784	0.5109
ENSG00000241233	KRTAP5-8	-0.65718	-0.0203419	0.511065
ENSG00000064995	TAF11	0.657123	0.0799315	0.511102
ENSG00000282876	Z98752.4	-0.657013	-0.0621836	0.511173
ENSG00000181894	ZNF329	-0.65684	-0.0722841	0.511284
ENSG00000105364	MRPL4	-0.656787	-0.034901	0.511318
ENSG00000104671	DCTN6	-0.656676	-0.264446	0.511389
ENSG00000282021	AC100810.3	-0.656522	-0.0525773	0.511488
ENSG00000116198	CEP104	-0.656303	-0.0243409	0.511629
ENSG00000267838	AC245884.8	-0.655968	-0.0182682	0.511845
ENSG00000139971	ARMH4	-0.655382	-0.0548612	0.512222
ENSG00000245556	SCAMP1-AS1	-0.655225	-0.038242	0.512323
ENSG00000083535	PIBF1	0.654909	0.0421945	0.512527
ENSG00000136542	GALNT5	0.654854	0.0234177	0.512561
ENSG00000135750	KCNK1	-0.654565	-0.111325	0.512748
ENSG00000079337	RAPGEF3	0.654423	0.0219284	0.51284
ENSG00000204628	RACK1	0.654245	0.0827911	0.512954
ENSG00000196418	ZNF124	0.654206	1.24781	0.512979
ENSG00000186594	MIR22HG	-0.653925	-0.0534317	0.51316
ENSG00000105639	JAK3	0.653639	0.0686722	0.513345
ENSG00000170745	KCNS3	-0.653455	-0.0250196	0.513463
ENSG00000272824	AC245100.6	0.653359	0.0902667	0.513525
ENSG00000175305	CCNE2	0.653248	0.0936591	0.513596
ENSG00000228789	HCG22	-0.653184	-0.030693	0.513638
ENSG00000113719	ERGIC1	-0.65277	-0.0607559	0.513905
ENSG00000167972	ABCA3	-0.652208	-0.0544287	0.514267
ENSG00000178031	ADAMTSL1	0.652132	0.10329	0.514316
ENSG00000272049	AC091965.4	0.65181	0.0485015	0.514524
ENSG00000271646	AC099343.3	-0.651662	-0.173068	0.51462
ENSG00000241288	LINC02614	0.651658	0.0361002	0.514622
ENSG00000260233	SSSCA1-AS1	-0.651648	-0.0352682	0.514628
ENSG00000102796	DHRS12	0.651646	0.0298271	0.51463
ENSG00000259877	AC009113.1	0.65163	0.0220504	0.51464
ENSG00000148848	ADAM12	0.651547	0.0764742	0.514694
ENSG00000177963	RIC8A	-0.651389	-0.0182103	0.514796
ENSG00000109472	CPE	-0.651367	-0.0390066	0.514809
ENSG00000162066	AMDHD2	0.651132	0.0916992	0.514961
ENSG00000248309	MEF2C-AS1	0.651109	0.0529452	0.514976
ENSG00000148426	PROSER2	0.651065	0.0922195	0.515004
ENSG00000183682	BMP8A	0.650575	0.0328785	0.515321
ENSG00000152669	CCNO	-0.650448	-0.0363364	0.515403
ENSG00000116663	FBXO6	-0.65044	-0.0596274	0.515408
ENSG00000158428	CATIP	0.650373	0.2084	0.515451
ENSG00000181333	HEPHL1	0.650255	0.0127657	0.515528
ENSG00000278071	AL161669.3	-0.649911	-0.046286	0.51575
ENSG00000214401	KANSL1-AS1	-0.649872	-0.0130588	0.515775
ENSG00000224848	AL589843.1	0.649637	0.0289736	0.515927
ENSG00000183914	DNAH2	-0.649359	-0.0885733	0.516106
ENSG00000166548	TK2	-0.648419	-0.0354425	0.516714
ENSG00000237371	AL355803.1	0.648248	0.0533941	0.516825
ENSG00000147592	LACTB2	0.648033	0.0425755	0.516964
ENSG00000213096	ZNF254	-0.648027	-0.032324	0.516968
ENSG00000156398	SFXN2	0.647813	0.025342	0.517106
ENSG00000167220	HDHD2	-0.647749	-0.0459522	0.517148
ENSG00000183150	GPR19	-0.647595	-0.0450053	0.517247
ENSG00000179314	WSCD1	0.647093	0.0573582	0.517572
ENSG00000164300	SERINC5	0.647053	0.0382254	0.517597
ENSG00000125166	GOT2	0.646975	0.0302288	0.517648
ENSG00000255198	SNHG9	0.64684	0.0177315	0.517735
ENSG00000163806	SPDYA	-0.646632	-0.154238	0.51787
ENSG00000024048	UBR2	-0.646281	-0.0198821	0.518097
ENSG00000233232	NPIPB7	0.646254	0.0593638	0.518115
ENSG00000188611	ASAH2	-0.646107	-0.0134647	0.51821
ENSG00000176393	RNPEP	-0.646041	-0.0325429	0.518253
ENSG00000281357	ARRDC3-AS1	-0.645652	-0.136422	0.518505
ENSG00000226711	FAM66C	-0.645472	-0.127833	0.518622
ENSG00000167965	MLST8	0.645407	0.0258113	0.518664
ENSG00000109736	MFSD10	0.645239	0.0761297	0.518772
ENSG00000159202	UBE2Z	-0.645022	-0.0286663	0.518913
ENSG00000273342	AP000553.3	-0.644817	-0.0556293	0.519046
ENSG00000260645	AL359715.2	-0.644703	-0.0254385	0.51912
ENSG00000139364	TMEM132B	0.644498	0.0528211	0.519252
ENSG00000257949	TEN1	0.644478	0.0151043	0.519265
ENSG00000063978	RNF4	0.643983	0.052129	0.519586
ENSG00000166770	ZNF667-AS1	-0.643954	-0.0223722	0.519605
ENSG00000146574	CCZ1B	-0.643802	-0.043198	0.519704
ENSG00000171533	MAP6	-0.643356	-0.0394261	0.519993
ENSG00000071243	ING3	0.643197	0.0726716	0.520096
ENSG00000086159	AQP6	-0.643119	-0.0377781	0.520147
ENSG00000119812	FAM98A	-0.643034	-0.168126	0.520202
ENSG00000188112	C6orf132	0.642993	0.167793	0.520229
ENSG00000182310	SPACA6	0.642983	0.113046	0.520235
ENSG00000197646	PDCD1LG2	0.642937	0.0224033	0.520265
ENSG00000224549	AC017067.1	-0.642716	-0.0157111	0.520408
ENSG00000122420	PTGFR	0.642217	0.0558193	0.520732
ENSG00000138115	CYP2C8	0.642082	0.0265689	0.52082
ENSG00000243667	WDR92	-0.641649	-0.0349037	0.521101
ENSG00000139436	GIT2	0.641589	0.0633598	0.52114
ENSG00000203867	RBM20	-0.641547	-0.0399834	0.521167
ENSG00000227502	LINC01268	-0.641496	-0.116958	0.521201
ENSG00000198515	CNGA1	-0.641253	-0.0163925	0.521358
ENSG00000269397	AC011503.2	0.641054	0.0199566	0.521488
ENSG00000231742	LINC01273	0.640652	0.0158451	0.521749
ENSG00000250132	AC004803.1	-0.640568	-0.0649918	0.521803
ENSG00000197062	ZSCAN26	0.640235	0.0166076	0.52202
ENSG00000134200	TSHB	-0.640235	-0.0415221	0.52202
ENSG00000163702	IL17RC	0.640085	0.0247853	0.522117
ENSG00000272950	AC093799.1	0.639962	0.010689	0.522197
ENSG00000272143	FGF14-AS2	-0.639613	-0.0343197	0.522424
ENSG00000230316	FEZF1-AS1	-0.639571	-0.0601455	0.522451
ENSG00000236790	LINC00299	0.63945	0.0277075	0.522531
ENSG00000260911	AC135050.3	-0.639399	-0.0248015	0.522564
ENSG00000235100	AL157400.3	0.639109	0.0540116	0.522752
ENSG00000147576	ADHFE1	0.638912	0.0168735	0.52288
ENSG00000198185	ZNF334	-0.6387	-0.0104793	0.523018
ENSG00000172932	ANKRD13D	-0.638626	-0.0766833	0.523066
ENSG00000152556	PFKM	0.638596	0.0520751	0.523086
ENSG00000149633	KIAA1755	0.638533	0.122419	0.523127
ENSG00000272391	POM121C	-0.638439	-0.0136567	0.523188
ENSG00000137073	UBAP2	0.638277	0.0272775	0.523294
ENSG00000173960	UBXN2A	0.637893	0.0266637	0.523544
ENSG00000196329	GIMAP5	-0.637698	-0.0538879	0.523671
ENSG00000119715	ESRRB	-0.637293	-0.0352039	0.523934
ENSG00000163568	AIM2	-0.637187	-0.099885	0.524003
ENSG00000116473	RAP1A	-0.636936	-0.0698146	0.524167
ENSG00000183770	FOXL2	0.636859	0.0189112	0.524216
ENSG00000100263	RHBDD3	0.636827	0.0492678	0.524237
ENSG00000163412	EIF4E3	-0.636813	-0.0490031	0.524247
ENSG00000114405	C3orf14	-0.63676	-0.0214668	0.524281
ENSG00000167701	GPT	0.636503	0.0925617	0.524448
ENSG00000101447	FAM83D	-0.636484	-0.0176231	0.524461
ENSG00000105793	GTPBP10	0.636398	0.0152818	0.524517
ENSG00000180574	EIF2S3B	-0.63583	-0.04794	0.524887
ENSG00000163945	UVSSA	0.635826	0.00876765	0.52489
ENSG00000160255	ITGB2	-0.635546	-0.0807414	0.525072
ENSG00000149485	FADS1	0.635514	0.168157	0.525093
ENSG00000240527	AL365273.1	0.635494	0.115969	0.525106
ENSG00000124788	ATXN1	-0.63542	-0.196448	0.525155
ENSG00000182103	FAM181B	0.635301	0.0323071	0.525232
ENSG00000244165	P2RY11	0.635245	0.0132618	0.525269
ENSG00000167136	ENDOG	0.635152	0.0593112	0.525329
ENSG00000261786	AC006058.1	-0.635071	-0.319335	0.525382
ENSG00000093072	ADA2	-0.63499	-0.0166152	0.525435
ENSG00000151883	PARP8	0.634981	0.0312725	0.525441
ENSG00000127837	AAMP	-0.634917	-0.0601967	0.525483
ENSG00000213373	LINC00671	0.634559	0.138083	0.525716
ENSG00000134504	KCTD1	0.634374	0.0588961	0.525837
ENSG00000196136	SERPINA3	-0.634233	-0.0310527	0.525929
ENSG00000249846	LINC02021	-0.634116	-0.0194008	0.526005
ENSG00000037637	FBXO42	0.633951	0.0885803	0.526113
ENSG00000092531	SNAP23	-0.633941	-0.0212062	0.526119
ENSG00000086730	LAT2	-0.633774	-0.128688	0.526228
ENSG00000138660	AP1AR	-0.633618	-0.0334009	0.52633
ENSG00000259182	AC019254.1	-0.633495	-0.0597392	0.52641
ENSG00000175166	PSMD2	-0.633487	-0.033671	0.526416
ENSG00000232388	SMIM26	-0.632964	-0.0306044	0.526757
ENSG00000226409	AL450332.1	-0.632748	-0.0751333	0.526898
ENSG00000111726	CMAS	0.632709	0.118738	0.526924
ENSG00000257543	AC063948.1	-0.632653	-0.0925399	0.52696
ENSG00000167114	SLC27A4	0.632349	0.0851417	0.527159
ENSG00000187260	WDR86	0.632312	0.0626078	0.527183
ENSG00000183741	CBX6	-0.632272	-0.0395947	0.527209
ENSG00000146833	TRIM4	-0.631985	-0.0147029	0.527396
ENSG00000099957	P2RX6	0.63186	0.0356423	0.527478
ENSG00000136279	DBNL	-0.631808	-0.0583175	0.527512
ENSG00000204054	LINC00963	0.631769	0.0472746	0.527538
ENSG00000139567	ACVRL1	-0.631372	-0.0442511	0.527798
ENSG00000253595	LINC01300	-0.63133	-0.0867548	0.527825
ENSG00000227014	AC007285.1	-0.631195	-0.0794843	0.527913
ENSG00000183571	PGPEP1L	-0.631084	-0.0219773	0.527986
ENSG00000183439	TRIM61	0.631053	0.0862411	0.528006
ENSG00000181029	TRAPPC5	0.630921	0.0891935	0.528092
ENSG00000235271	Z97353.2	-0.630597	-0.0472229	0.528304
ENSG00000099365	STX1B	-0.630543	-0.0318672	0.528339
ENSG00000197937	ZNF347	-0.630137	-0.113585	0.528605
ENSG00000238287	AL603839.3	0.629994	0.0133673	0.528698
ENSG00000187840	EIF4EBP1	-0.629969	-0.101298	0.528715
ENSG00000111554	MDM1	-0.629772	-0.0238336	0.528844
ENSG00000113318	MSH3	0.629719	0.0172218	0.528879
ENSG00000107959	PITRM1	0.629279	0.0214938	0.529167
ENSG00000225190	PLEKHM1	-0.629064	-0.0762305	0.529307
ENSG00000127337	YEATS4	0.628989	0.0162909	0.529356
ENSG00000103264	FBXO31	0.628475	0.0387844	0.529693
ENSG00000151689	INPP1	0.628338	0.0226779	0.529783
ENSG00000104450	SPAG1	-0.628072	-0.0294473	0.529957
ENSG00000077238	IL4R	-0.628019	-0.0434064	0.529991
ENSG00000013573	DDX11	0.627884	0.0115089	0.53008
ENSG00000087253	LPCAT2	-0.627864	-0.0560311	0.530093
ENSG00000133962	CATSPERB	0.627849	0.0290229	0.530103
ENSG00000064886	CHI3L2	-0.627797	-0.057399	0.530137
ENSG00000198721	ECI2	0.627789	0.0235181	0.530142
ENSG00000127445	PIN1	0.627684	0.13416	0.530211
ENSG00000164040	PGRMC2	-0.627482	-0.0459477	0.530343
ENSG00000197958	RPL12	-0.627374	-0.0125605	0.530414
ENSG00000162971	TYW5	0.627126	0.0768271	0.530577
ENSG00000112599	GUCA1B	-0.626987	-0.0276557	0.530668
ENSG00000151327	FAM177A1	-0.626828	-0.039162	0.530772
ENSG00000113163	CERT1	-0.626827	-0.0805878	0.530773
ENSG00000154518	ATP5MC3	0.626635	0.0181484	0.530899
ENSG00000235151	AC131097.3	0.626542	0.0213366	0.530959
ENSG00000015532	XYLT2	-0.626214	-0.071823	0.531175
ENSG00000145287	PLAC8	0.626087	0.0528583	0.531258
ENSG00000186868	MAPT	-0.626054	-0.0888818	0.53128
ENSG00000110455	ACCS	-0.62504	-0.0107553	0.531945
ENSG00000107438	PDLIM1	-0.625037	-0.0835763	0.531947
ENSG00000178502	KLHL11	0.625	0.0779165	0.531971
ENSG00000205488	CALML3-AS1	-0.624428	-0.125188	0.532347
ENSG00000099901	RANBP1	0.624168	0.071758	0.532517
ENSG00000105750	ZNF85	-0.624051	-0.0292382	0.532594
ENSG00000178567	EPM2AIP1	-0.624014	-0.100518	0.532618
ENSG00000164024	METAP1	-0.623798	-0.0346828	0.532761
ENSG00000235750	KIAA0040	0.623575	0.017917	0.532907
ENSG00000238018	AC093110.1	0.623355	0.0507414	0.533051
ENSG00000198060	2025-03-05	-0.623308	-0.0387569	0.533082
ENSG00000141934	PLPP2	0.622884	0.0266959	0.53336
ENSG00000068971	PPP2R5B	-0.622858	-0.0669625	0.533378
ENSG00000235997	LINC01936	-0.622757	-0.05237	0.533444
ENSG00000254109	RBPMS-AS1	0.622751	0.0214686	0.533448
ENSG00000188343	FAM92A	0.622725	0.0453598	0.533465
ENSG00000196961	AP2A1	-0.622509	-0.0527497	0.533607
ENSG00000093134	VNN3	-0.622484	-0.0457266	0.533624
ENSG00000144744	UBA3	-0.622353	-0.107852	0.53371
ENSG00000244701	AC004918.1	0.622317	0.0180571	0.533733
ENSG00000196793	ZNF239	0.622255	0.024071	0.533774
ENSG00000159658	EFCAB14	0.622134	0.0439387	0.533854
ENSG00000243480	AMY2A	0.622087	0.0460245	0.533885
ENSG00000147454	SLC25A37	0.621905	0.0327307	0.534004
ENSG00000019991	HGF	-0.621838	-0.0589462	0.534049
ENSG00000137267	TUBB2A	-0.621811	-0.0620979	0.534066
ENSG00000267751	AC009005.1	-0.621768	-0.061837	0.534095
ENSG00000274031	AC092140.2	-0.621525	-0.0160864	0.534254
ENSG00000096093	EFHC1	0.6215	0.0344233	0.534271
ENSG00000122375	OPN4	-0.621419	-0.0228913	0.534324
ENSG00000125821	DTD1	-0.620926	-0.027984	0.534648
ENSG00000204963	PCDHA7	-0.620858	-0.0863699	0.534693
ENSG00000088888	MAVS	-0.620767	-0.040153	0.534753
ENSG00000171467	ZNF318	0.620728	0.0599673	0.534778
ENSG00000205710	C17orf107	-0.620389	-0.0203308	0.535002
ENSG00000004838	ZMYND10	-0.620387	-0.12239	0.535003
ENSG00000124191	TOX2	-0.620335	-0.036283	0.535037
ENSG00000176476	SGF29	-0.620299	-0.0419934	0.535061
ENSG00000136011	STAB2	0.619929	0.21127	0.535305
ENSG00000108469	RECQL5	0.619876	0.0617447	0.535339
ENSG00000108352	RAPGEFL1	-0.619493	-0.057084	0.535592
ENSG00000134987	WDR36	0.619066	0.0222437	0.535873
ENSG00000238058	AL355574.1	-0.618755	-0.0301782	0.536078
ENSG00000140598	EFL1	-0.618621	-0.0467081	0.536166
ENSG00000170209	ANKK1	-0.618247	-0.0167466	0.536413
ENSG00000091157	WDR7	-0.618205	-0.0420985	0.53644
ENSG00000234432	AC092171.3	-0.618084	-0.0445109	0.53652
ENSG00000157379	DHRS1	0.617983	0.0127241	0.536586
ENSG00000183662	TAFA1	0.61757	0.0356593	0.536859
ENSG00000135052	GOLM1	-0.617545	-0.0469735	0.536875
ENSG00000153214	TMEM87B	0.617412	0.0375183	0.536963
ENSG00000120251	GRIA2	0.617385	0.0544729	0.536981
ENSG00000242419	PCDHGC4	-0.617094	-0.182776	0.537173
ENSG00000172927	MYEOV	-0.617021	-0.368239	0.537221
ENSG00000164970	FAM219A	-0.61702	-0.0575728	0.537222
ENSG00000109576	AADAT	-0.617017	-0.0202332	0.537224
ENSG00000168310	IRF2	-0.616541	-0.178183	0.537537
ENSG00000101306	MYLK2	0.616317	0.0279555	0.537685
ENSG00000111291	GPRC5D	0.616216	0.278017	0.537752
ENSG00000087206	UIMC1	0.616131	0.0538445	0.537808
ENSG00000178803	ADORA2A-AS1	0.615859	0.0843936	0.537987
ENSG00000233885	YEATS2-AS1	-0.615818	-0.0224478	0.538015
ENSG00000126464	PRR12	0.615574	0.031212	0.538176
ENSG00000259953	AL138756.1	-0.615566	-0.0369602	0.538181
ENSG00000198160	MIER1	-0.615334	-0.0261906	0.538334
ENSG00000239998	LILRA2	0.615174	0.0350952	0.53844
ENSG00000138650	PCDH10	-0.614871	-0.0975427	0.53864
ENSG00000032742	IFT88	0.614831	0.0171648	0.538666
ENSG00000023697	DERA	-0.614641	-0.168046	0.538792
ENSG00000166188	ZNF319	-0.614636	-0.0445559	0.538795
ENSG00000071894	CPSF1	0.614486	0.0110562	0.538894
ENSG00000129990	SYT5	0.614334	1.37277	0.538994
ENSG00000198646	NCOA6	-0.614123	-0.0261789	0.539134
ENSG00000119147	ECRG4	-0.614082	-0.0155496	0.539161
ENSG00000197858	GPAA1	0.613857	0.0701165	0.53931
ENSG00000267939	AC008946.1	0.613823	0.0247817	0.539332
ENSG00000226383	LINC01876	0.613778	0.0250389	0.539362
ENSG00000152422	XRCC4	0.613311	0.040222	0.539671
ENSG00000278146	AC012409.4	0.613302	0.0393856	0.539677
ENSG00000228649	SNHG26	-0.613264	-0.0129103	0.539702
ENSG00000124212	PTGIS	0.613209	0.0352184	0.539738
ENSG00000272668	AL590560.3	-0.612565	-0.0103764	0.540164
ENSG00000175634	RPS6KB2	-0.612251	-0.0269433	0.540371
ENSG00000013583	HEBP1	0.612209	0.0625327	0.5404
ENSG00000178719	GRINA	0.612149	0.190313	0.540439
ENSG00000137764	MAP2K5	0.612008	0.0220632	0.540532
ENSG00000132879	FBXO44	-0.611926	-0.0694192	0.540587
ENSG00000128872	TMOD2	0.611745	0.0374297	0.540707
ENSG00000115271	GCA	-0.611648	-0.300403	0.540771
ENSG00000177519	RPRM	0.611486	0.146892	0.540878
ENSG00000270006	AC010531.6	0.611336	0.205451	0.540977
ENSG00000072958	AP1M1	-0.611335	-0.0753327	0.540978
ENSG00000198478	SH3BGRL2	0.611091	0.0590582	0.541139
ENSG00000146223	RPL7L1	-0.610943	-0.0232631	0.541237
ENSG00000261794	GOLGA8H	0.610582	0.0448153	0.541476
ENSG00000196668	LINC00173	-0.610359	-0.0331031	0.541624
ENSG00000164649	CDCA7L	-0.610327	-0.0364218	0.541645
ENSG00000153207	AHCTF1	0.61027	0.160881	0.541683
ENSG00000023516	AKAP11	-0.610163	-0.0293722	0.541754
ENSG00000271964	AC090948.1	-0.610099	-0.0371226	0.541796
ENSG00000273363	AL353801.3	0.609832	0.0468655	0.541973
ENSG00000175183	CSRP2	0.609715	0.0837888	0.542051
ENSG00000164647	STEAP1	-0.609606	-0.117009	0.542123
ENSG00000261996	AC004706.1	-0.609427	-0.0274723	0.542242
ENSG00000185619	PCGF3	0.609377	0.0154986	0.542275
ENSG00000165630	PRPF18	-0.609195	-0.174405	0.542395
ENSG00000197037	ZSCAN25	0.608911	0.0443586	0.542584
ENSG00000180346	TIGD2	0.608679	0.0463695	0.542737
ENSG00000267097	SLC14A2-AS1	0.608648	0.0567795	0.542758
ENSG00000166148	AVPR1A	-0.608384	-0.0644458	0.542933
ENSG00000176871	WSB2	0.608177	0.0915079	0.54307
ENSG00000153989	NUS1	0.608134	0.0356333	0.543099
ENSG00000270164	LINC01480	-0.607995	-0.0268927	0.543191
ENSG00000237061	AC100823.1	-0.607527	-0.0599667	0.543501
ENSG00000114554	PLXNA1	0.607502	0.0343302	0.543518
ENSG00000166881	NEMP1	-0.607399	-0.0308573	0.543586
ENSG00000265194	AL359922.2	0.607208	0.0592191	0.543713
ENSG00000228242	AC093495.1	0.607019	0.0445282	0.543839
ENSG00000099968	BCL2L13	-0.607016	-0.0136317	0.54384
ENSG00000166578	IQCD	0.60688	0.0508295	0.54393
ENSG00000277149	TYW1B	-0.606785	-0.0116568	0.543994
ENSG00000101443	WFDC2	0.606594	0.11626	0.54412
ENSG00000187372	PCDHB13	0.606307	0.0618668	0.544311
ENSG00000178826	TMEM139	0.606306	0.105314	0.544312
ENSG00000275005	AL354950.1	0.606055	0.0384647	0.544478
ENSG00000178307	TMEM11	0.605849	0.0449435	0.544615
ENSG00000259709	AC023906.4	-0.605518	-0.0278644	0.544835
ENSG00000168575	SLC20A2	0.605468	0.0600003	0.544868
ENSG00000259954	IL21R-AS1	0.605338	0.0185044	0.544954
ENSG00000146842	TMEM209	0.605325	0.0217185	0.544963
ENSG00000246627	CACNA1C-AS1	0.605083	0.103747	0.545124
ENSG00000169570	DTWD2	0.605034	0.0232042	0.545157
ENSG00000230487	PSMG3-AS1	0.604831	0.0166235	0.545291
ENSG00000075292	ZNF638	0.604813	0.0193807	0.545303
ENSG00000263753	LINC00667	-0.604733	-0.0163829	0.545357
ENSG00000272316	AL021368.2	-0.604511	-0.0172054	0.545504
ENSG00000204351	SKIV2L	0.604476	0.0130826	0.545527
ENSG00000015413	DPEP1	0.604021	0.0627819	0.54583
ENSG00000265992	ESRG	0.603931	0.0376874	0.54589
ENSG00000119917	IFIT3	0.602906	0.684075	0.546572
ENSG00000197170	PSMD12	-0.602904	-0.296578	0.546572
ENSG00000089335	ZNF302	0.602777	0.0152078	0.546657
ENSG00000151692	RNF144A	-0.602393	-0.0294453	0.546913
ENSG00000154889	MPPE1	-0.602334	-0.0298888	0.546952
ENSG00000075673	ATP12A	-0.602267	-0.0196408	0.546996
ENSG00000168522	FNTA	0.601889	0.035167	0.547248
ENSG00000272226	AL136985.2	0.601698	0.043378	0.547375
ENSG00000272361	AC005014.2	0.601544	0.0295879	0.547478
ENSG00000174227	PIGG	-0.601537	-0.0749145	0.547482
ENSG00000130159	ECSIT	0.601496	0.0481545	0.547509
ENSG00000164111	ANXA5	0.601183	0.0216254	0.547718
ENSG00000230138	LINC02812	0.600678	0.308971	0.548054
ENSG00000255468	AP001107.9	-0.600644	-0.0657808	0.548077
ENSG00000145022	TCTA	0.600614	0.0898114	0.548097
ENSG00000153446	C16orf89	-0.600458	-0.163929	0.548201
ENSG00000168476	REEP4	-0.600235	-0.0664254	0.548349
ENSG00000166452	AKIP1	0.600182	0.0227566	0.548385
ENSG00000163913	IFT122	0.600165	0.0224945	0.548396
ENSG00000106080	FKBP14	-0.600164	-0.0802487	0.548397
ENSG00000114491	UMPS	0.6	0.0490966	0.548506
ENSG00000185065	AC000068.1	-0.599971	-0.0394334	0.548525
ENSG00000278740	AC005332.7	0.599886	0.0145271	0.548582
ENSG00000116774	OLFML3	-0.599863	-0.0350979	0.548598
ENSG00000260123	AC013565.1	-0.599827	-0.0141397	0.548622
ENSG00000138413	IDH1	0.599801	0.0336661	0.548639
ENSG00000185201	IFITM2	-0.5998	-0.0911221	0.54864
ENSG00000172548	NIPAL4	0.599104	0.0286048	0.549103
ENSG00000281649	EBLN3P	0.598937	0.041901	0.549215
ENSG00000101109	STK4	-0.598777	-0.114573	0.549321
ENSG00000159884	CCDC107	0.59877	0.0500444	0.549326
ENSG00000204936	CD177	0.598657	0.0165239	0.549402
ENSG00000186615	KTN1-AS1	-0.598562	-0.0362514	0.549465
ENSG00000131711	MAP1B	-0.598499	-0.0176356	0.549507
ENSG00000234754	LINC02817	0.598476	0.047225	0.549522
ENSG00000122025	FLT3	0.598442	0.0447419	0.549545
ENSG00000188710	QRFP	0.598384	0.0537853	0.549583
ENSG00000121101	TEX14	0.59828	0.0230709	0.549653
ENSG00000153531	ADPRHL1	-0.598134	-0.0212445	0.54975
ENSG00000102924	CBLN1	0.598131	0.273106	0.549753
ENSG00000168894	RNF181	-0.598121	-0.0365687	0.549759
ENSG00000109943	CRTAM	0.598048	0.0549484	0.549808
ENSG00000267368	UPK3BL1	-0.59799	-0.0367193	0.549847
ENSG00000167851	CD300A	-0.597815	-0.0209222	0.549964
ENSG00000186335	SLC36A2	0.59759	0.201604	0.550113
ENSG00000129450	SIGLEC9	-0.597504	-0.0532805	0.550171
ENSG00000182208	MOB2	0.5975	0.0505148	0.550174
ENSG00000085514	PILRA	0.59742	0.0131918	0.550227
ENSG00000184156	KCNQ3	-0.597412	-0.0686276	0.550232
ENSG00000118363	SPCS2	0.597404	0.0491979	0.550238
ENSG00000187010	RHD	0.597067	0.0148711	0.550463
ENSG00000256229	ZNF486	0.597057	0.04292	0.550469
ENSG00000164062	APEH	0.596496	0.0442815	0.550844
ENSG00000120784	ZFP30	-0.596377	-0.0526213	0.550924
ENSG00000145029	NICN1	0.596089	0.031603	0.551116
ENSG00000109738	GLRB	-0.59608	-0.0497097	0.551122
ENSG00000281501	SEPSECS-AS1	0.595961	0.0112025	0.551201
ENSG00000273113	AC133528.1	0.59596	0.117423	0.551202
ENSG00000187049	TMEM216	-0.595938	-0.0243887	0.551217
ENSG00000185105	MYADML2	0.595724	0.229851	0.55136
ENSG00000277494	GPIHBP1	0.595559	0.0493159	0.55147
ENSG00000111144	LTA4H	-0.595531	-0.0514378	0.551488
ENSG00000064999	ANKS1A	-0.595402	-0.123394	0.551574
ENSG00000158747	NBL1	-0.595372	-0.0806347	0.551595
ENSG00000235172	LINC01366	-0.595355	-0.0158501	0.551606
ENSG00000113303	BTNL8	-0.595262	-0.0266246	0.551668
ENSG00000135047	CTSL	-0.594982	-0.0435734	0.551856
ENSG00000255182	AC084125.2	0.594905	0.0399422	0.551907
ENSG00000153815	CMIP	-0.594636	-0.137585	0.552087
ENSG00000100485	SOS2	-0.59455	-0.03109	0.552144
ENSG00000233806	LINC01237	-0.594521	-0.049086	0.552164
ENSG00000198064	NPIPB13	0.594491	0.0836497	0.552184
ENSG00000273008	AC010864.1	0.594442	0.0417169	0.552216
ENSG00000182400	TRAPPC6B	0.594205	0.0328116	0.552375
ENSG00000111664	GNB3	-0.594185	-0.0142799	0.552388
ENSG00000253773	C8orf37-AS1	0.593909	0.153878	0.552573
ENSG00000260401	AP002761.4	0.593688	0.0453102	0.552721
ENSG00000261801	LOXL1-AS1	0.593439	0.0236941	0.552888
ENSG00000100890	PRORP	-0.593393	-0.0227801	0.552918
ENSG00000247982	LINC00926	-0.59318	-0.0149814	0.553061
ENSG00000153975	ZUP1	-0.592995	-0.0157194	0.553185
ENSG00000225484	NUTM2B-AS1	0.592898	0.0441264	0.55325
ENSG00000276644	DACH1	0.592897	0.0679793	0.55325
ENSG00000163673	DCLK3	0.592821	0.0491059	0.553301
ENSG00000243795	LINC02044	0.592628	0.0313211	0.55343
ENSG00000166446	CDYL2	-0.592462	-0.080606	0.553542
ENSG00000262185	AC005736.1	-0.592398	-0.039034	0.553584
ENSG00000099377	HSD3B7	-0.592379	-0.0260009	0.553597
ENSG00000162836	ACP6	-0.592196	-0.0111392	0.55372
ENSG00000118873	RAB3GAP2	0.591826	0.0354043	0.553967
ENSG00000183605	SFXN4	0.591729	0.0104742	0.554032
ENSG00000064270	ATP2C2	0.591501	0.026429	0.554185
ENSG00000273456	AC064836.3	-0.591413	-0.0290957	0.554244
ENSG00000146535	GNA12	0.591356	0.0527288	0.554282
ENSG00000141384	TAF4B	-0.591324	-0.0556813	0.554303
ENSG00000110025	SNX15	0.591324	0.0280311	0.554304
ENSG00000261188	Z95115.1	0.591184	0.0358437	0.554397
ENSG00000213600	U73169.1	-0.590925	-0.0536246	0.554571
ENSG00000141577	CEP131	-0.590793	-0.0663519	0.554659
ENSG00000241684	ADAMTS9-AS2	-0.590638	-0.0860566	0.554763
ENSG00000254415	SIGLEC14	-0.590584	-0.021729	0.554799
ENSG00000102524	TNFSF13B	0.590333	0.133005	0.554967
ENSG00000182749	PAQR7	0.59026	0.384576	0.555017
ENSG00000228570	NUTM2E	0.590147	0.042199	0.555092
ENSG00000151553	FAM160B1	-0.590051	-0.0290682	0.555156
ENSG00000169118	CSNK1G1	-0.589888	-0.0534678	0.555266
ENSG00000076344	RGS11	-0.589835	-0.0209893	0.555301
ENSG00000256771	ZNF253	-0.589654	-0.0307007	0.555422
ENSG00000139116	KIF21A	0.589544	0.028638	0.555497
ENSG00000149657	LSM14B	0.589355	0.131375	0.555623
ENSG00000129197	RPAIN	-0.58932	-0.0639684	0.555647
ENSG00000145002	FAM86B2	-0.589226	-0.143133	0.55571
ENSG00000259431	THTPA	0.588708	0.0942148	0.556057
ENSG00000136297	MMD2	0.588589	0.125123	0.556137
ENSG00000119285	HEATR1	0.588571	0.0921532	0.556149
ENSG00000165716	DIPK1B	0.588533	0.06282	0.556174
ENSG00000114200	BCHE	-0.588474	-0.0340492	0.556214
ENSG00000205181	LINC00654	0.588425	0.018242	0.556247
ENSG00000167081	PBX3	-0.588421	-0.0374377	0.556249
ENSG00000172456	FGGY	0.588363	0.0289427	0.556289
ENSG00000110921	MVK	0.588269	0.0659717	0.556352
ENSG00000232485	AC098820.1	0.588235	0.19871	0.556374
ENSG00000163249	CCNYL1	0.587948	0.0703707	0.556567
ENSG00000196372	ASB13	0.587836	0.0522487	0.556643
ENSG00000232600	TONSL-AS1	0.587776	0.0868266	0.556683
ENSG00000157833	GAREM2	-0.587772	-0.0199294	0.556685
ENSG00000132965	ALOX5AP	0.587569	0.046516	0.556821
ENSG00000138600	SPPL2A	0.587434	0.0179406	0.556913
ENSG00000177337	DLGAP1-AS1	0.587213	0.0449318	0.557061
ENSG00000174989	FBXW8	-0.586574	-0.0319699	0.55749
ENSG00000125510	OPRL1	-0.586455	-0.038373	0.55757
ENSG00000187624	C17orf97	0.586089	0.0124333	0.557816
ENSG00000255108	AP006621.1	-0.586064	-0.120485	0.557832
ENSG00000120519	SLC10A7	-0.586045	-0.0290515	0.557845
ENSG00000057757	PITHD1	0.585918	0.0514451	0.557931
ENSG00000073969	NSF	0.585526	0.0699205	0.558194
ENSG00000269894	AC018809.1	-0.585516	-0.0509509	0.558201
ENSG00000143498	TAF1A	0.585493	0.0424966	0.558216
ENSG00000083720	OXCT1	-0.585455	-0.0493494	0.558242
ENSG00000102572	STK24	0.585226	0.0316611	0.558395
ENSG00000083123	BCKDHB	0.585082	0.051114	0.558492
ENSG00000255733	IFNG-AS1	0.585077	0.0186591	0.558496
ENSG00000277459	AP001527.2	-0.585075	-0.0387565	0.558497
ENSG00000131398	KCNC3	0.584972	0.0437651	0.558567
ENSG00000162623	TYW3	-0.584955	-0.046387	0.558578
ENSG00000267069	AP005264.1	-0.584759	-0.0314322	0.55871
ENSG00000112053	SLC26A8	0.584523	0.0232235	0.558868
ENSG00000104324	CPQ	0.584197	0.0365608	0.559088
ENSG00000235908	RHOA-IT1	0.584035	0.0988816	0.559197
ENSG00000139636	LMBR1L	-0.584009	-0.0349107	0.559214
ENSG00000141527	CARD14	-0.583792	-0.0643896	0.559361
ENSG00000167325	RRM1	0.583579	0.01572	0.559504
ENSG00000263002	ZNF234	-0.583451	-0.0755571	0.55959
ENSG00000100417	PMM1	-0.583426	-0.034256	0.559607
ENSG00000102595	UGGT2	-0.58328	-0.0180868	0.559705
ENSG00000228022	HCG20	0.583234	0.0363712	0.559736
ENSG00000273216	AC002059.1	0.583155	0.0571276	0.559789
ENSG00000213983	AP1G2	-0.583077	-0.0419243	0.559842
ENSG00000144040	SFXN5	0.582917	0.108497	0.559949
ENSG00000168404	MLKL	0.582915	0.0349988	0.559951
ENSG00000103148	NPRL3	-0.58279	-0.00900482	0.560034
ENSG00000106436	MYL10	0.582753	0.0511067	0.56006
ENSG00000034239	EFCAB1	-0.582737	-0.0152863	0.560071
ENSG00000228812	LAMA5-AS1	-0.582705	-0.0547644	0.560092
ENSG00000186510	CLCNKA	0.582383	0.0337214	0.560309
ENSG00000276529	AP001505.1	-0.582126	-0.0184834	0.560482
ENSG00000260630	SNAI3-AS1	0.582004	0.0210699	0.560564
ENSG00000204084	INPP5B	0.581844	0.0156688	0.560672
ENSG00000144895	EIF2A	-0.581785	-0.0112724	0.560712
ENSG00000073008	PVR	0.581731	0.0461762	0.560748
ENSG00000166743	ACSM1	0.581706	0.0186861	0.560765
ENSG00000136514	RTP4	0.581679	0.0285206	0.560783
ENSG00000075151	EIF4G3	0.581556	0.0796497	0.560866
ENSG00000019169	MARCO	0.581415	0.0848055	0.560961
ENSG00000179833	SERTAD2	-0.581006	-0.0371891	0.561236
ENSG00000256433	AC005840.2	-0.580709	-0.0305804	0.561437
ENSG00000111727	HCFC2	0.5805	0.0896967	0.561578
ENSG00000268218	AC137932.3	-0.580435	-0.041645	0.561622
ENSG00000205837	LINC00487	0.580028	0.0204288	0.561896
ENSG00000067182	TNFRSF1A	-0.580015	-0.106711	0.561905
ENSG00000162746	FCRLB	-0.580006	-0.0538362	0.561911
ENSG00000272209	AL023583.1	-0.579837	-0.0250051	0.562025
ENSG00000267313	AC021504.1	0.579828	0.031717	0.562031
ENSG00000272777	AC019131.2	0.579804	0.0128445	0.562047
ENSG00000263508	AC015908.2	-0.579416	-0.0344425	0.562309
ENSG00000273240	AC013468.1	-0.57938	-0.0375604	0.562333
ENSG00000137252	HCRTR2	-0.57915	-0.0416165	0.562488
ENSG00000172014	ANKRD20A4	0.579147	4.59244	0.56249
ENSG00000124302	CHST8	-0.578957	-0.0365583	0.562618
ENSG00000204469	PRRC2A	0.57883	0.12881	0.562704
ENSG00000263400	TMEM220-AS1	-0.578358	-0.0603101	0.563023
ENSG00000143126	CELSR2	0.577955	0.0262063	0.563294
ENSG00000188803	SHISA6	-0.577872	-0.0223	0.56335
ENSG00000120647	CCDC77	0.57776	0.0236607	0.563426
ENSG00000248787	AC092903.2	0.577751	0.0659296	0.563433
ENSG00000188315	C3orf62	-0.57733	-0.0762097	0.563717
ENSG00000259642	ST20-AS1	0.577325	0.0666872	0.56372
ENSG00000132970	WASF3	0.577161	0.0360412	0.563831
ENSG00000160299	PCNT	-0.577132	-0.0442804	0.56385
ENSG00000266289	AC012213.3	-0.57707	-0.0530772	0.563892
ENSG00000065600	PACC1	-0.576805	-0.0329594	0.564071
ENSG00000188171	ZNF626	0.576759	0.0552877	0.564102
ENSG00000142530	FAM71E1	0.576651	0.0718415	0.564176
ENSG00000123352	SPATS2	0.57659	0.0604566	0.564216
ENSG00000019485	PRDM11	-0.57655	-0.114462	0.564243
ENSG00000124593	AL365205.1	0.576456	0.0362981	0.564307
ENSG00000167280	ENGASE	0.576314	0.0149471	0.564403
ENSG00000267283	AC005306.1	0.576003	0.0431847	0.564613
ENSG00000182533	CAV3	-0.575991	-0.0228257	0.564622
ENSG00000239335	LLPH-DT	0.575921	0.0102308	0.564669
ENSG00000231160	KLF3-AS1	-0.575762	-0.0124288	0.564776
ENSG00000243244	STON1	0.575603	0.0395081	0.564884
ENSG00000114023	FAM162A	-0.575457	-0.13763	0.564982
ENSG00000278311	GGNBP2	-0.57541	-0.0228521	0.565014
ENSG00000246100	LINC00900	0.575327	0.106833	0.56507
ENSG00000163468	CCT3	-0.575249	-0.0244444	0.565123
ENSG00000262319	AC007952.6	-0.575165	-0.0379905	0.56518
ENSG00000258676	AC091544.2	-0.575032	-0.0664561	0.56527
ENSG00000181284	TMEM102	-0.575025	-0.155311	0.565274
ENSG00000106392	C1GALT1	0.57491	0.0164114	0.565352
ENSG00000251169	LINC01843	-0.574867	-0.0332787	0.565381
ENSG00000183977	PP2D1	0.574713	0.0407096	0.565486
ENSG00000273355	AP000894.4	-0.574641	-0.101029	0.565534
ENSG00000164778	EN2	-0.574545	-0.101829	0.565599
ENSG00000255471	AP001528.1	-0.574442	-0.0775069	0.565669
ENSG00000162194	LBHD1	-0.57441	-0.0223001	0.56569
ENSG00000185070	FLRT2	-0.574357	-0.045757	0.565726
ENSG00000205959	AC105345.1	0.574237	0.0158798	0.565807
ENSG00000204576	PRR3	0.574168	0.0961016	0.565854
ENSG00000186184	POLR1D	-0.574008	-0.0156388	0.565962
ENSG00000064666	CNN2	0.573743	0.164035	0.566142
ENSG00000224596	ZMIZ1-AS1	0.57369	0.0383838	0.566177
ENSG00000247556	OIP5-AS1	0.573637	0.0152618	0.566213
ENSG00000277135	AC012409.3	0.573608	0.0177622	0.566233
ENSG00000254635	WAC-AS1	-0.573391	-0.014143	0.56638
ENSG00000166762	CATSPER2	-0.573101	-0.0113336	0.566576
ENSG00000160307	S100B	0.572926	0.0652813	0.566695
ENSG00000091986	CCDC80	0.572903	0.0523151	0.56671
ENSG00000135447	PPP1R1A	-0.572731	-0.0237103	0.566827
ENSG00000135549	PKIB	-0.572572	-0.030935	0.566934
ENSG00000114770	ABCC5	0.57222	0.0400582	0.567173
ENSG00000243926	TIPARP-AS1	0.572124	0.0181254	0.567238
ENSG00000095464	PDE6C	-0.572046	-0.0546023	0.567291
ENSG00000121871	SLITRK3	-0.571988	-0.0540571	0.56733
ENSG00000261644	AC007728.2	0.571967	0.0218127	0.567344
ENSG00000104290	FZD3	-0.571576	-0.0571523	0.567609
ENSG00000272977	AL008721.2	0.571348	0.0166779	0.567764
ENSG00000055955	ITIH4	-0.571052	-0.0122917	0.567964
ENSG00000196724	ZNF418	0.571036	0.0497262	0.567975
ENSG00000251580	LINC02482	0.57103	0.0164526	0.56798
ENSG00000261117	AC009486.1	-0.570815	-0.155458	0.568125
ENSG00000071575	TRIB2	-0.570815	-0.0751122	0.568125
ENSG00000164107	HAND2	0.570776	0.181113	0.568151
ENSG00000115274	INO80B	0.570757	0.0398525	0.568164
ENSG00000224413	AP001476.1	-0.570315	-0.0833192	0.568464
ENSG00000206344	HCG27	0.570041	0.0180515	0.56865
ENSG00000168026	TTC21A	0.569831	0.0213341	0.568792
ENSG00000122870	BICC1	-0.569822	-0.0228424	0.568798
ENSG00000103175	WFDC1	-0.569723	-0.0895981	0.568866
ENSG00000177853	ZNF518A	0.569441	0.0346489	0.569057
ENSG00000172469	MANEA	0.568959	0.0205554	0.569384
ENSG00000255237	AC138230.1	0.568778	0.0783726	0.569507
ENSG00000064012	CASP8	-0.568237	-0.00911229	0.569874
ENSG00000164047	CAMP	-0.568	-0.0528421	0.570035
ENSG00000189058	APOD	-0.567715	-0.0661842	0.570228
ENSG00000156381	ANKRD9	0.5677	0.0264816	0.570239
ENSG00000134109	EDEM1	0.567478	0.0482721	0.57039
ENSG00000133247	KMT5C	0.567468	0.088695	0.570396
ENSG00000111845	PAK1IP1	-0.56738	-0.248438	0.570456
ENSG00000205643	CDPF1	-0.567243	-0.0401002	0.570549
ENSG00000168904	LRRC28	-0.567137	-0.0572744	0.570621
ENSG00000133574	GIMAP4	-0.567026	-0.0325826	0.570696
ENSG00000160917	CPSF4	0.566981	0.102493	0.570727
ENSG00000156599	ZDHHC5	-0.566828	-0.0314931	0.570831
ENSG00000115266	APC2	-0.566476	-0.222363	0.57107
ENSG00000116922	C1orf109	0.566457	0.0380033	0.571083
ENSG00000142396	ERVK3-1	-0.566397	-0.0312549	0.571124
ENSG00000158406	HIST1H4H	0.566206	0.0583778	0.571254
ENSG00000140471	LINS1	-0.565989	-0.0227538	0.571402
ENSG00000270332	SMC2-AS1	-0.565538	-0.085099	0.571708
ENSG00000066294	CD84	-0.565462	-0.0951661	0.57176
ENSG00000234745	HLA-B	0.565011	0.0358513	0.572066
ENSG00000131626	PPFIA1	0.565004	0.0133002	0.572071
ENSG00000124786	SLC35B3	-0.564757	-0.0501927	0.572239
ENSG00000164323	CFAP97	0.564516	0.0305618	0.572403
ENSG00000101457	DNTTIP1	0.564444	0.0168134	0.572452
ENSG00000266718	AC079336.5	0.564166	0.0483584	0.572641
ENSG00000178776	C5orf46	-0.564159	-0.0672465	0.572646
ENSG00000111237	VPS29	0.563934	0.0292575	0.572799
ENSG00000274667	AC090517.2	-0.563871	-0.0427656	0.572842
ENSG00000214293	APTR	-0.563834	-0.0154029	0.572867
ENSG00000171045	TSNARE1	0.56381	0.0211813	0.572883
ENSG00000268119	AC010615.2	0.563611	0.0174178	0.573019
ENSG00000108666	C17orf75	0.562896	0.0750737	0.573506
ENSG00000103512	NOMO1	-0.56285	-0.338095	0.573537
ENSG00000188938	FAM120AOS	-0.562527	-0.0443872	0.573757
ENSG00000174652	ZNF266	0.562463	0.00790946	0.573801
ENSG00000173258	ZNF483	-0.562421	-0.0439887	0.57383
ENSG00000283071	LBHD2	-0.562353	-0.0305949	0.573876
ENSG00000164520	RAET1E	-0.562231	-0.0385254	0.573958
ENSG00000106025	TSPAN12	0.562108	0.020226	0.574042
ENSG00000254122	PCDHGB7	-0.561873	-0.10336	0.574203
ENSG00000035687	ADSS	-0.561718	-0.0322546	0.574308
ENSG00000071794	HLTF	-0.561679	-0.0223348	0.574335
ENSG00000238121	LINC00426	0.561454	0.031456	0.574488
ENSG00000141458	NPC1	-0.561227	-0.016572	0.574643
ENSG00000164114	MAP9	0.561223	0.0263588	0.574645
ENSG00000179163	FUCA1	0.560987	0.0385445	0.574807
ENSG00000100599	RIN3	0.560945	0.0324734	0.574835
ENSG00000174684	B4GAT1	0.560006	0.0326331	0.575475
ENSG00000272899	ATP6V1FNB	0.559853	0.0291994	0.57558
ENSG00000107902	LHPP	0.559645	0.0341785	0.575721
ENSG00000272444	AL118558.4	-0.559334	-0.0202126	0.575934
ENSG00000161558	TMEM143	0.559245	0.0219369	0.575995
ENSG00000225028	AC096541.1	-0.558971	-0.136021	0.576182
ENSG00000197670	AL157838.1	0.558893	0.0553434	0.576235
ENSG00000198673	TAFA2	-0.558743	-0.0890926	0.576337
ENSG00000172831	CES2	-0.558656	-0.0844613	0.576397
ENSG00000111615	KRR1	0.558379	0.0171799	0.576586
ENSG00000260136	AC008915.2	-0.558219	-0.0506336	0.576695
ENSG00000163380	LMOD3	0.55813	0.0291134	0.576755
ENSG00000104228	TRIM35	0.557804	0.17084	0.576978
ENSG00000073331	ALPK1	-0.557577	-0.0231882	0.577133
ENSG00000171988	JMJD1C	-0.557412	-0.0354318	0.577246
ENSG00000271122	AC018647.2	0.557328	0.0141791	0.577303
ENSG00000115145	STAM2	-0.557271	-0.0653006	0.577342
ENSG00000162517	PEF1	-0.557151	-0.031626	0.577425
ENSG00000196236	XPNPEP3	-0.556769	-0.0192919	0.577685
ENSG00000104331	IMPAD1	-0.556629	-0.08508	0.577781
ENSG00000151239	TWF1	0.556374	0.155096	0.577955
ENSG00000257219	LNCOG	-0.556293	-0.0682385	0.57801
ENSG00000143436	MRPL9	-0.556204	-0.0219636	0.578072
ENSG00000280273	AF131216.4	-0.556033	-0.0671347	0.578188
ENSG00000198331	HYLS1	-0.555889	-0.0542662	0.578287
ENSG00000267387	AC020931.1	0.555806	0.129461	0.578343
ENSG00000227258	SMIM2-AS1	-0.555776	-0.0179292	0.578364
ENSG00000084072	PPIE	0.55562	0.0104508	0.578471
ENSG00000226686	LINC01535	-0.555517	-0.0125546	0.578541
ENSG00000125834	STK35	-0.555444	-0.0305777	0.578591
ENSG00000180089	TMEM86B	-0.555166	-0.0276664	0.578781
ENSG00000135437	RDH5	0.554724	0.0297429	0.579083
ENSG00000131558	EXOC4	-0.554698	-0.0224186	0.579101
ENSG00000198203	SULT1C2	0.554624	0.0128878	0.579152
ENSG00000101019	UQCC1	-0.554462	-0.0331138	0.579263
ENSG00000243368	MCCC1-AS1	-0.554395	-0.0528519	0.579309
ENSG00000205559	CHKB-DT	-0.554294	-0.0351067	0.579378
ENSG00000143458	GABPB2	0.554281	0.0388349	0.579387
ENSG00000070785	EIF2B3	-0.554279	-0.112582	0.579388
ENSG00000166428	PLD4	0.554063	0.172237	0.579535
ENSG00000167720	SRR	0.553987	0.0115773	0.579588
ENSG00000196417	ZNF765	-0.553912	-0.0237944	0.579639
ENSG00000229739	AL096803.2	-0.553868	-0.0233328	0.579669
ENSG00000255529	POLR2M	0.553867	0.0330532	0.57967
ENSG00000188677	PARVB	0.553859	0.0380401	0.579676
ENSG00000256269	HMBS	0.553847	0.0159492	0.579683
ENSG00000124678	TCP11	-0.55376	-0.0316488	0.579743
ENSG00000108395	TRIM37	0.553748	0.0170122	0.579751
ENSG00000225521	AC005237.1	0.553637	0.091333	0.579827
ENSG00000177595	PIDD1	0.553566	0.0263478	0.579876
ENSG00000142188	TMEM50B	0.553475	0.0107635	0.579938
ENSG00000164967	RPP25L	-0.552689	-0.0296081	0.580476
ENSG00000165476	REEP3	-0.552634	-0.0498477	0.580514
ENSG00000165084	C8orf34	-0.552441	-0.0205267	0.580646
ENSG00000254510	AP001107.5	-0.552251	-0.106695	0.580777
ENSG00000155324	GRAMD2B	-0.552236	-0.0399879	0.580787
ENSG00000196358	NTNG2	-0.552185	-0.0784884	0.580822
ENSG00000167881	SRP68	-0.552183	-0.0415977	0.580823
ENSG00000123836	PFKFB2	-0.552069	-0.0223315	0.580901
ENSG00000162777	DENND2D	-0.552034	-0.0687029	0.580925
ENSG00000131845	ZNF304	0.552025	0.0214592	0.580931
ENSG00000169783	LINGO1	0.551964	0.0469907	0.580973
ENSG00000163512	AZI2	-0.55189	-0.0747867	0.581024
ENSG00000277978	AC010542.5	0.551852	0.207624	0.58105
ENSG00000133597	ADCK2	-0.551722	-0.0171508	0.581139
ENSG00000125779	PANK2	-0.551675	-0.0397103	0.581171
ENSG00000189129	PLAC9	0.551658	0.0144032	0.581183
ENSG00000146373	RNF217	0.551644	0.0247243	0.581192
ENSG00000165899	OTOGL	-0.551439	-0.0276745	0.581333
ENSG00000115419	GLS	-0.550898	-0.0651822	0.581703
ENSG00000072694	FCGR2B	0.550871	0.0493389	0.581722
ENSG00000250312	ZNF718	-0.55076	-0.0219725	0.581798
ENSG00000134748	PRPF38A	0.550698	0.0509081	0.581841
ENSG00000166845	C18orf54	0.550539	0.0200392	0.58195
ENSG00000147533	GOLGA7	0.550468	0.0570354	0.581999
ENSG00000136504	KAT7	0.550368	0.150075	0.582067
ENSG00000004897	CDC27	-0.550331	-0.0646411	0.582093
ENSG00000178372	CALML5	0.550251	0.136975	0.582147
ENSG00000136273	HUS1	0.550211	0.0514466	0.582175
ENSG00000275481	AC025031.4	0.54999	0.0571767	0.582326
ENSG00000154252	GAL3ST2	0.549839	0.0421412	0.58243
ENSG00000133318	RTN3	0.549698	0.0887138	0.582527
ENSG00000032444	PNPLA6	-0.549409	-0.269308	0.582724
ENSG00000275759	AC026367.3	-0.549195	-0.0209603	0.582872
ENSG00000095261	PSMD5	-0.549089	-0.0515256	0.582944
ENSG00000143156	NME7	-0.549067	-0.0141208	0.58296
ENSG00000140575	IQGAP1	0.548883	0.011983	0.583086
ENSG00000232629	HLA-DQB2	0.548879	0.0193465	0.583088
ENSG00000176155	CCDC57	0.548819	0.0176253	0.583129
ENSG00000170379	TCAF2	0.548817	0.0384739	0.583131
ENSG00000139055	ERP27	-0.548761	-0.0157568	0.58317
ENSG00000198865	CCDC152	-0.548654	-0.067761	0.583243
ENSG00000116199	FAM20B	0.548323	0.0225975	0.58347
ENSG00000137265	IRF4	-0.548128	-0.282099	0.583604
ENSG00000214967	NPIPA7	-0.548117	-0.360704	0.583611
ENSG00000261079	AC009053.2	-0.547857	-0.0301989	0.58379
ENSG00000170442	KRT86	0.547395	0.0824799	0.584107
ENSG00000089351	GRAMD1A	-0.54735	-0.0347769	0.584138
ENSG00000148824	MTG1	-0.547218	-0.0125127	0.584229
ENSG00000135040	NAA35	0.546999	0.0415819	0.584379
ENSG00000162729	IGSF8	-0.546791	-0.024615	0.584523
ENSG00000246334	PRR7-AS1	-0.546448	-0.166452	0.584758
ENSG00000088035	ALG6	0.54635	0.0461406	0.584825
ENSG00000186716	BCR	0.546299	0.026041	0.58486
ENSG00000177663	IL17RA	-0.546274	-0.013385	0.584878
ENSG00000198715	GLMP	0.546165	0.0287585	0.584952
ENSG00000129151	BBOX1	-0.54609	-0.0245273	0.585004
ENSG00000233056	ERVH48-1	0.546032	0.0427941	0.585044
ENSG00000152784	PRDM8	0.545455	0.167385	0.585441
ENSG00000110881	ASIC1	0.545427	0.0382512	0.58546
ENSG00000226913	BSN-DT	0.54522	0.0775754	0.585602
ENSG00000130770	ATP5IF1	-0.545135	-0.016709	0.58566
ENSG00000267150	AC006557.1	-0.545064	-0.0312064	0.585709
ENSG00000173517	PEAK1	-0.545021	-0.0425891	0.585739
ENSG00000182827	ACBD3	0.544999	0.0263548	0.585754
ENSG00000221821	C6orf226	0.54498	0.0542324	0.585768
ENSG00000203883	SOX18	0.544794	0.0128925	0.585895
ENSG00000246922	UBAP1L	-0.544782	-0.03919	0.585903
ENSG00000107020	PLGRKT	0.544706	0.0217003	0.585955
ENSG00000137210	TMEM14B	-0.544197	-0.0514881	0.586306
ENSG00000124207	CSE1L	0.544035	0.0173545	0.586418
ENSG00000171016	PYGO1	0.544013	0.0193895	0.586432
ENSG00000277531	PNMA8C	0.54386	0.0351533	0.586538
ENSG00000100296	THOC5	-0.543808	-0.00941946	0.586573
ENSG00000035681	NSMAF	-0.54378	-0.137167	0.586593
ENSG00000079308	TNS1	0.543749	0.0460606	0.586614
ENSG00000118971	CCND2	0.54371	0.0216486	0.586641
ENSG00000177103	DSCAML1	0.543541	0.054485	0.586757
ENSG00000225733	FGD5-AS1	0.543105	0.045443	0.587057
ENSG00000109854	HTATIP2	-0.543075	-0.0123013	0.587078
ENSG00000173451	THAP2	-0.542745	-0.0438506	0.587306
ENSG00000203705	TATDN3	0.542631	0.0175265	0.587384
ENSG00000174564	IL20RB	-0.542488	-0.0217183	0.587482
ENSG00000143512	HHIPL2	0.542449	0.0672769	0.58751
ENSG00000126870	WDR60	-0.542035	-0.0138439	0.587794
ENSG00000157456	CCNB2	0.5417	0.0389593	0.588025
ENSG00000215039	CD27-AS1	0.541671	0.0157285	0.588045
ENSG00000185303	SFTPA2	-0.541356	-0.213015	0.588262
ENSG00000099282	TSPAN15	-0.54122	-0.0328994	0.588356
ENSG00000101236	RNF24	-0.541176	-0.0203809	0.588386
ENSG00000182985	CADM1	-0.540993	-0.0603641	0.588512
ENSG00000227496	AC099066.2	0.540921	0.0828994	0.588562
ENSG00000198818	SFT2D1	0.540882	0.030843	0.588589
ENSG00000142178	SIK1	-0.540454	-0.0429427	0.588884
ENSG00000243414	TICAM2	-0.540269	-0.0433951	0.589011
ENSG00000167842	MIS12	-0.540189	-0.0177241	0.589067
ENSG00000148218	ALAD	0.540151	0.0256203	0.589093
ENSG00000120217	CD274	-0.539947	-0.057871	0.589233
ENSG00000116005	PCYOX1	-0.539928	-0.0652325	0.589247
ENSG00000100129	EIF3L	-0.539396	-0.0364905	0.589614
ENSG00000105483	CARD8	-0.539075	-0.0307009	0.589835
ENSG00000156858	PRR14	0.538973	0.052798	0.589906
ENSG00000132530	XAF1	0.53886	0.152245	0.589983
ENSG00000267296	CEBPA-DT	-0.538684	-0.0233819	0.590105
ENSG00000263293	AC068234.2	0.538681	0.054312	0.590107
ENSG00000203797	DDO	-0.538664	-0.0197383	0.590119
ENSG00000120370	GORAB	-0.538621	-0.0240773	0.590149
ENSG00000188818	ZDHHC11	-0.538559	-0.101464	0.590191
ENSG00000198523	PLN	0.538538	0.0479553	0.590206
ENSG00000135454	B4GALNT1	-0.538342	-0.0309647	0.590341
ENSG00000085382	HACE1	0.538228	0.028102	0.59042
ENSG00000241644	INMT	-0.538169	-0.0436668	0.590461
ENSG00000183066	WBP2NL	-0.537612	-0.0211948	0.590845
ENSG00000155508	CNOT8	0.537406	0.0184145	0.590987
ENSG00000104219	ZDHHC2	0.537391	0.0224304	0.590998
ENSG00000126351	THRA	-0.537074	-0.0887721	0.591216
ENSG00000158710	TAGLN2	-0.536966	-0.11222	0.591291
ENSG00000025772	TOMM34	-0.536811	-0.018966	0.591398
ENSG00000101489	CELF4	0.536724	0.0324709	0.591458
ENSG00000236394	AL807752.4	0.536677	0.269743	0.591491
ENSG00000131844	MCCC2	-0.536598	-0.0482076	0.591546
ENSG00000040531	CTNS	-0.536547	-0.0181433	0.59158
ENSG00000269927	AC004817.3	0.536403	0.0250697	0.59168
ENSG00000050393	MCUR1	0.536385	0.0246005	0.591692
ENSG00000203837	PNLIPRP3	0.535616	0.115884	0.592224
ENSG00000175352	NRIP3	-0.53535	-0.0416381	0.592408
ENSG00000167004	PDIA3	-0.535237	-0.19682	0.592486
ENSG00000125818	PSMF1	-0.535234	-0.0181516	0.592488
ENSG00000226193	AL049548.1	-0.535151	-0.0305267	0.592545
ENSG00000138399	FASTKD1	-0.535056	-0.0229044	0.592611
ENSG00000175518	UBQLNL	-0.535049	-0.0313311	0.592616
ENSG00000182473	EXOC7	0.534846	0.0450098	0.592756
ENSG00000228672	PROB1	0.534034	0.0167238	0.593318
ENSG00000196235	SUPT5H	0.533975	0.0334761	0.593359
ENSG00000260273	AL359711.2	0.533719	0.0139672	0.593536
ENSG00000095637	SORBS1	0.53338	0.069336	0.593771
ENSG00000163319	MRPS18C	-0.533128	-0.100696	0.593945
ENSG00000169689	CENPX	0.533036	0.0152151	0.594009
ENSG00000134245	WNT2B	0.533019	0.0744508	0.594021
ENSG00000095485	CWF19L1	-0.532839	-0.0120555	0.594145
ENSG00000215012	RTL10	-0.532751	-0.0238571	0.594206
ENSG00000278627	AC005962.1	-0.532691	-0.0857232	0.594247
ENSG00000151353	TMEM18	0.532635	0.0151229	0.594286
ENSG00000173253	DMRT2	-0.532061	-0.0850559	0.594684
ENSG00000235453	SMIM27	0.531977	0.0621711	0.594742
ENSG00000197930	ERO1A	0.531784	0.0427731	0.594876
ENSG00000284428	AC092329.4	-0.531774	-0.0624039	0.594882
ENSG00000136213	CHST12	0.531671	0.0332282	0.594954
ENSG00000116652	DLEU2L	-0.531593	-0.062477	0.595008
ENSG00000228363	AC015971.1	-0.531566	-0.0969898	0.595026
ENSG00000131015	ULBP2	0.53156	0.0436025	0.595031
ENSG00000153037	SRP19	-0.531402	-0.0501297	0.59514
ENSG00000165806	CASP7	0.531371	0.010507	0.595162
ENSG00000277020	AL590096.1	0.531295	0.0374105	0.595214
ENSG00000111676	ATN1	-0.531294	-0.0191189	0.595215
ENSG00000155906	RMND1	-0.531275	-0.0282199	0.595228
ENSG00000261183	SPINT1-AS1	-0.531112	-0.512752	0.595341
ENSG00000138071	ACTR2	0.531041	0.0391732	0.59539
ENSG00000254812	AC067930.2	-0.530952	-0.0174691	0.595452
ENSG00000149922	TBX6	0.530545	0.0149876	0.595734
ENSG00000135269	TES	-0.530474	-0.0300884	0.595783
ENSG00000184434	LRRC19	0.53046	0.0190172	0.595793
ENSG00000234608	MAPKAPK5-AS1	-0.530151	-0.0511591	0.596007
ENSG00000232287	SLC6A1-AS1	-0.529959	-0.0390055	0.59614
ENSG00000233429	HOTAIRM1	-0.529608	-0.0157532	0.596384
ENSG00000269873	AC245884.10	0.529597	0.0571075	0.596392
ENSG00000186891	TNFRSF18	0.52957	0.067582	0.59641
ENSG00000117010	ZNF684	-0.529417	-0.0420692	0.596516
ENSG00000112029	FBXO5	-0.529409	-0.107921	0.596522
ENSG00000007171	NOS2	0.529404	0.0134526	0.596525
ENSG00000145241	CENPC	-0.529388	-0.0217069	0.596536
ENSG00000130038	CRACR2A	-0.529347	-0.0166429	0.596565
ENSG00000117222	RBBP5	0.529259	0.0352922	0.596626
ENSG00000093010	COMT	-0.528623	-0.0329961	0.597067
ENSG00000169758	TMEM266	0.528505	0.019319	0.597149
ENSG00000112981	NME5	-0.528501	-0.0415637	0.597151
ENSG00000144214	LYG1	0.528287	0.0152095	0.5973
ENSG00000181027	FKRP	-0.52705	-0.0162302	0.598159
ENSG00000167767	KRT80	-0.526893	-0.0290933	0.598268
ENSG00000148832	PAOX	0.526595	0.0289011	0.598475
ENSG00000160305	DIP2A	-0.526593	-0.0227359	0.598476
ENSG00000129933	MAU2	0.526531	0.0537507	0.59852
ENSG00000120318	ARAP3	0.526263	0.0925113	0.598706
ENSG00000109099	PMP22	0.526096	0.0576558	0.598821
ENSG00000092931	MFSD11	-0.526054	-0.0255165	0.59885
ENSG00000145936	KCNMB1	0.525917	0.0916565	0.598946
ENSG00000151657	KIN	-0.525909	-0.0155993	0.598951
ENSG00000173409	ARV1	0.525845	0.0287115	0.598996
ENSG00000281404	LINC01176	-0.525769	-0.017977	0.599049
ENSG00000136197	C7orf25	0.525767	0.0321835	0.59905
ENSG00000139725	RHOF	0.52554	0.0483969	0.599208
ENSG00000203724	C1orf53	-0.52549	-0.0343464	0.599242
ENSG00000107771	CCSER2	-0.525015	-0.0520341	0.599573
ENSG00000227078	LINC02094	0.524927	0.039947	0.599634
ENSG00000155096	AZIN1	0.524825	0.034897	0.599705
ENSG00000162910	MRPL55	-0.524792	-0.027416	0.599728
ENSG00000182870	GALNT9	-0.524679	-0.116936	0.599807
ENSG00000153406	NMRAL1	0.524513	0.0189209	0.599921
ENSG00000153976	HS3ST3A1	-0.52439	-0.109372	0.600007
ENSG00000152763	WDR78	0.524345	0.0899376	0.600038
ENSG00000149532	CPSF7	0.524118	0.0625277	0.600196
ENSG00000243144	AC079760.2	-0.524111	-0.18992	0.600201
ENSG00000244968	LIFR-AS1	-0.523919	-0.123418	0.600335
ENSG00000131044	TTLL9	-0.523759	-0.062756	0.600446
ENSG00000243056	EIF4EBP3	-0.523686	-0.083092	0.600497
ENSG00000273033	LINC02035	0.523633	0.0393394	0.600534
ENSG00000135506	OS9	0.52352	0.0342704	0.600613
ENSG00000107872	FBXL15	0.523238	0.044953	0.600809
ENSG00000162769	FLVCR1	-0.523019	-0.0192211	0.600961
ENSG00000246582	AC100861.1	0.522843	0.0429121	0.601084
ENSG00000119326	CTNNAL1	0.522785	0.0173735	0.601124
ENSG00000189042	ZNF567	0.522669	0.0226528	0.601205
ENSG00000126860	EVI2A	-0.522371	-0.0566602	0.601412
ENSG00000154639	CXADR	-0.52209	-0.0179555	0.601607
ENSG00000113595	TRIM23	0.522008	0.023624	0.601665
ENSG00000004799	PDK4	-0.521901	-0.0512865	0.601739
ENSG00000272509	AC087752.4	0.521872	0.0894538	0.601759
ENSG00000164078	MST1R	-0.521704	-0.0251852	0.601876
ENSG00000277089	AC243829.4	-0.52167	-0.0935578	0.6019
ENSG00000148943	LIN7C	-0.521547	-0.0254876	0.601986
ENSG00000182718	ANXA2	0.52127	0.0515051	0.602179
ENSG00000196557	CACNA1H	0.520725	0.99123	0.602558
ENSG00000151376	ME3	-0.520562	-0.0352173	0.602672
ENSG00000225498	AC002064.1	0.52042	0.0183828	0.602771
ENSG00000253317	AC078906.1	-0.520389	-0.028568	0.602792
ENSG00000100023	PPIL2	0.520163	0.0141339	0.60295
ENSG00000169314	C22orf15	0.519822	0.111811	0.603187
ENSG00000164627	KIF6	-0.519679	-0.0215296	0.603287
ENSG00000157259	GATAD1	0.519634	0.022214	0.603319
ENSG00000271788	AC008875.1	-0.51948	-0.0342914	0.603426
ENSG00000160294	MCM3AP	0.519301	0.0179814	0.603551
ENSG00000132793	LPIN3	-0.518903	-0.0177317	0.603828
ENSG00000160959	LRRC14	0.518902	0.0845964	0.603829
ENSG00000258365	AC073655.2	0.518751	0.0213047	0.603935
ENSG00000177283	FZD8	-0.518717	-0.440674	0.603958
ENSG00000167528	ZNF641	0.51844	0.0152326	0.604152
ENSG00000226026	AC092802.1	-0.518417	-0.0212079	0.604167
ENSG00000184752	NDUFA12	-0.518341	-0.0331039	0.60422
ENSG00000260953	AC009093.4	0.518268	0.0506361	0.604272
ENSG00000266472	MRPS21	0.518143	0.016217	0.604359
ENSG00000069974	RAB27A	-0.517941	-0.0793431	0.604499
ENSG00000272076	AC090186.1	0.517362	0.00699061	0.604904
ENSG00000108381	ASPA	0.517195	0.0343512	0.60502
ENSG00000276012	AL160153.1	-0.516855	-0.0435729	0.605257
ENSG00000135250	SRPK2	-0.516671	-0.039113	0.605386
ENSG00000069696	DRD4	-0.516396	-0.0492144	0.605578
ENSG00000228137	AP001469.2	0.516134	0.0268329	0.605761
ENSG00000246731	AC100786.1	-0.516129	-0.0655546	0.605764
ENSG00000213901	SLC23A3	0.51608	0.0161877	0.605798
ENSG00000139537	CCDC65	-0.516072	-0.0168752	0.605804
ENSG00000130396	AFDN	-0.515889	-0.0930384	0.605932
ENSG00000166527	CLEC4D	0.515879	0.0204503	0.605939
ENSG00000181781	ODF3L2	-0.515878	-0.0893449	0.60594
ENSG00000134152	KATNBL1	-0.515846	-0.0274369	0.605962
ENSG00000102468	HTR2A	0.515823	0.0993604	0.605978
ENSG00000178295	GEN1	0.515772	0.00841533	0.606014
ENSG00000091317	CMTM6	0.515537	0.0842951	0.606178
ENSG00000042753	AP2S1	-0.515532	-0.024804	0.606181
ENSG00000257027	AC010186.3	-0.514865	-0.0169964	0.606647
ENSG00000167397	VKORC1	-0.514842	-0.0369714	0.606664
ENSG00000256628	ZBTB11-AS1	-0.514809	-0.0207888	0.606687
ENSG00000249740	OSMR-AS1	-0.514722	-0.0254531	0.606747
ENSG00000128923	MINDY2	-0.514716	-0.0545221	0.606752
ENSG00000105583	WDR83OS	-0.514709	-0.0843172	0.606757
ENSG00000232300	FAM215B	-0.514255	-0.0828025	0.607074
ENSG00000118246	FASTKD2	-0.514091	-0.0746784	0.607189
ENSG00000066379	ZNRD1	0.514041	0.0325481	0.607223
ENSG00000274922	AL139384.1	0.5139	0.0250881	0.607322
ENSG00000141404	GNAL	-0.513897	-0.0256996	0.607324
ENSG00000113273	ARSB	-0.513796	-0.0187638	0.607395
ENSG00000182952	HMGN4	0.513592	0.0297914	0.607537
ENSG00000260855	AL591848.4	0.513582	0.0209767	0.607544
ENSG00000112249	ASCC3	0.513247	0.0177681	0.607778
ENSG00000139044	B4GALNT3	-0.513108	-0.0434182	0.607876
ENSG00000075945	KIFAP3	-0.513105	-0.0485966	0.607878
ENSG00000064042	LIMCH1	0.51249	0.0481515	0.608308
ENSG00000100968	NFATC4	-0.512461	-0.0335547	0.608328
ENSG00000249751	ECSCR	0.512434	0.0664626	0.608348
ENSG00000111666	CHPT1	-0.512368	-0.0111057	0.608393
ENSG00000100239	PPP6R2	-0.512337	-0.0575829	0.608415
ENSG00000173918	C1QTNF1	-0.512262	-0.0221348	0.608468
ENSG00000273302	AC016747.3	-0.512093	-0.037511	0.608586
ENSG00000142949	PTPRF	-0.511888	-0.0632985	0.608729
ENSG00000174607	UGT8	0.511848	0.229178	0.608757
ENSG00000237410	AP001092.1	0.511136	0.0610481	0.609256
ENSG00000277782	AC068870.2	0.511051	0.0216969	0.609315
ENSG00000274825	AL023803.2	-0.511034	-0.0158017	0.609327
ENSG00000246366	LACTB2-AS1	-0.511011	-0.0363647	0.609344
ENSG00000173480	ZNF417	0.510406	0.0259132	0.609767
ENSG00000271828	AC008937.3	0.510366	0.0838779	0.609795
ENSG00000080854	IGSF9B	0.510305	0.025009	0.609838
ENSG00000246375	PPM1K-DT	0.509898	0.0108669	0.610123
ENSG00000280109	PLAC4	0.50985	0.1364	0.610156
ENSG00000158246	TENT5B	-0.509764	-0.0328704	0.610217
ENSG00000101276	SLC52A3	0.509615	0.305792	0.610321
ENSG00000145692	BHMT	0.50959	0.0220784	0.610339
ENSG00000104866	PPP1R37	-0.509165	-0.0587128	0.610637
ENSG00000123219	CENPK	-0.508964	-0.0262202	0.610777
ENSG00000149089	APIP	-0.508812	-0.00805986	0.610884
ENSG00000156219	ART3	0.508689	0.0408864	0.61097
ENSG00000272864	AC135803.1	0.508602	0.0112359	0.611031
ENSG00000161509	GRIN2C	0.508544	0.0578873	0.611072
ENSG00000163053	SLC16A14	0.508034	0.0776571	0.611429
ENSG00000198690	FAN1	-0.507846	-0.0404366	0.611561
ENSG00000144959	NCEH1	0.507564	0.0398637	0.611759
ENSG00000188659	SAXO2	0.507431	0.0101105	0.611853
ENSG00000205396	LINC00661	0.507393	0.0133389	0.611879
ENSG00000269901	AC010531.5	0.507046	0.18422	0.612122
ENSG00000122512	PMS2	-0.506996	-0.00882352	0.612158
ENSG00000214226	C17orf67	-0.506917	-0.0764231	0.612213
ENSG00000168389	MFSD2A	-0.506796	-0.108071	0.612298
ENSG00000162493	PDPN	-0.506608	-0.0402942	0.61243
ENSG00000170759	KIF5B	-0.506572	-0.0589422	0.612455
ENSG00000053747	LAMA3	0.50646	0.0441873	0.612534
ENSG00000100528	CNIH1	0.506407	0.0115602	0.612571
ENSG00000187122	SLIT1	0.506398	0.0210874	0.612577
ENSG00000143125	PROK1	0.506389	0.0188552	0.612583
ENSG00000273837	AC018755.4	-0.506294	-0.0252396	0.61265
ENSG00000114805	PLCH1	-0.506071	-0.0224916	0.612807
ENSG00000088305	DNMT3B	0.505931	0.0705794	0.612905
ENSG00000249706	AC105384.1	-0.505765	-0.0351259	0.613021
ENSG00000196932	TMEM26	-0.505738	-0.0741698	0.613041
ENSG00000180354	MTURN	-0.505603	-0.17282	0.613135
ENSG00000115361	ACADL	-0.505564	-0.0630694	0.613163
ENSG00000136925	TSTD2	-0.505557	-0.0253454	0.613167
ENSG00000137628	DDX60	-0.505494	-0.20567	0.613212
ENSG00000260698	AL591848.3	-0.505117	-0.0441905	0.613477
ENSG00000258303	AC012464.2	0.505109	0.030293	0.613482
ENSG00000244063	AC104653.2	0.504568	0.019031	0.613862
ENSG00000166341	DCHS1	-0.504252	-0.0247647	0.614084
ENSG00000156795	WDYHV1	-0.503944	-0.0146645	0.614301
ENSG00000135525	MAP7	-0.503798	-0.0129656	0.614403
ENSG00000275178	AC018529.1	0.503308	0.0511138	0.614747
ENSG00000258818	RNASE4	-0.502875	-0.0346494	0.615052
ENSG00000224086	AC245452.1	-0.502859	-0.00939879	0.615063
ENSG00000180611	MB21D2	-0.502857	-0.0473072	0.615065
ENSG00000273055	AC005046.1	0.50279	0.032283	0.615112
ENSG00000234127	TRIM26	-0.502771	-0.348974	0.615125
ENSG00000173578	XCR1	0.502669	0.0784031	0.615197
ENSG00000170296	GABARAP	0.502379	0.220864	0.615401
ENSG00000115687	PASK	0.502218	0.0376425	0.615514
ENSG00000165475	CRYL1	0.502147	0.0539043	0.615564
ENSG00000152061	RABGAP1L	0.501969	0.048876	0.61569
ENSG00000140323	DISP2	-0.501775	-0.0139465	0.615826
ENSG00000134057	CCNB1	0.501717	0.0369363	0.615866
ENSG00000131375	CAPN7	0.501594	0.0378381	0.615953
ENSG00000158805	ZNF276	0.501545	0.0638036	0.615987
ENSG00000247624	CPEB2-DT	-0.501449	-0.322351	0.616055
ENSG00000167323	STIM1	0.50142	0.0597326	0.616076
ENSG00000139182	CLSTN3	0.501327	0.0153744	0.616141
ENSG00000025039	RRAGD	0.501207	0.0775363	0.616226
ENSG00000236514	AL135791.1	0.50099	0.0335405	0.616378
ENSG00000272829	AC002470.1	-0.500895	-0.0731394	0.616445
ENSG00000108947	EFNB3	-0.500711	-0.0222885	0.616575
ENSG00000143155	TIPRL	-0.500468	-0.116726	0.616745
ENSG00000002745	WNT16	0.500417	0.0487365	0.616782
ENSG00000186907	RTN4RL2	0.500387	0.0145306	0.616803
ENSG00000224961	LINC01752	-0.500371	-0.0413334	0.616814
ENSG00000232934	AL157786.1	0.500344	0.0163907	0.616833
ENSG00000187595	ZNF385C	-0.500296	-0.0210922	0.616867
ENSG00000149798	CDC42EP2	0.5	0.136581	0.617075
ENSG00000038945	MSR1	0.499974	0.0689179	0.617093
ENSG00000259209	AC004943.1	0.499902	0.0766604	0.617144
ENSG00000172901	LVRN	-0.499583	-0.119538	0.617369
ENSG00000124257	NEURL2	-0.499521	-0.0217619	0.617413
ENSG00000105341	DMAC2	0.499365	0.0766802	0.617522
ENSG00000103275	UBE2I	-0.499208	-0.0202798	0.617633
ENSG00000283317	AL831711.1	-0.499084	-0.0170791	0.61772
ENSG00000186185	KIF18B	-0.498858	-0.0357076	0.617879
ENSG00000250802	ZBED3-AS1	-0.498801	-0.0268346	0.61792
ENSG00000101558	VAPA	-0.498395	-0.0613121	0.618206
ENSG00000196482	ESRRG	0.498376	0.0446104	0.618219
ENSG00000168495	POLR3D	-0.498095	-0.0268213	0.618417
ENSG00000257829	AC121757.1	-0.498017	-0.0371813	0.618472
ENSG00000126698	DNAJC8	-0.4979	-0.0459107	0.618555
ENSG00000263089	AC007114.2	-0.497744	-0.0781749	0.618665
ENSG00000123213	NLN	0.497698	0.0611063	0.618697
ENSG00000233930	KRTAP5-AS1	0.497633	0.0211106	0.618742
ENSG00000158815	FGF17	0.497286	0.0118231	0.618987
ENSG00000237489	C10orf143	-0.497157	-0.03835	0.619079
ENSG00000106771	TMEM245	-0.497155	-0.0174915	0.61908
ENSG00000198300	PEG3	0.496913	0.0626368	0.619251
ENSG00000114744	COMMD2	0.496626	0.0192672	0.619453
ENSG00000148180	GSN	-0.496437	-0.0708003	0.619586
ENSG00000130244	FAM98C	-0.496376	-0.033041	0.619629
ENSG00000135363	LMO2	-0.495972	-0.099277	0.619914
ENSG00000230679	ENO1-AS1	-0.495628	-0.0515446	0.620157
ENSG00000235890	TSPEAR-AS1	0.495626	0.0806377	0.620158
ENSG00000101220	C20orf27	-0.495498	-0.0398435	0.620249
ENSG00000129538	RNASE1	-0.495356	-0.0482646	0.620349
ENSG00000277173	AC004241.4	-0.495313	-0.0307879	0.620379
ENSG00000197776	KLHDC1	0.495019	0.0617801	0.620587
ENSG00000035664	DAPK2	0.494851	0.0170222	0.620705
ENSG00000151468	CCDC3	-0.494737	-0.0962126	0.620786
ENSG00000196267	ZNF836	0.494603	0.0498797	0.62088
ENSG00000274750	HIST1H3E	0.494595	0.0136921	0.620886
ENSG00000105088	OLFM2	0.494399	0.0863248	0.621024
ENSG00000115275	MOGS	-0.494285	-0.0113856	0.621105
ENSG00000085117	CD82	-0.49423	-0.0200479	0.621144
ENSG00000278492	AC006213.5	-0.493984	-0.0616891	0.621318
ENSG00000138802	SEC24B	-0.493515	-0.0508897	0.621649
ENSG00000168411	RFWD3	-0.493376	-0.0335597	0.621747
ENSG00000125384	PTGER2	-0.493304	-0.0361844	0.621798
ENSG00000103502	CDIPT	-0.4933	-0.127806	0.6218
ENSG00000272994	AC012360.3	-0.493137	-0.0243115	0.621916
ENSG00000119537	KDSR	0.493025	0.0185478	0.621995
ENSG00000070778	PTPN21	0.492928	0.0327966	0.622063
ENSG00000113083	LOX	0.4929	0.0851377	0.622083
ENSG00000105993	DNAJB6	0.49242	0.0503495	0.622422
ENSG00000204020	LIPN	0.492209	0.0376639	0.622572
ENSG00000069998	HDHD5	-0.492147	-0.0410751	0.622616
ENSG00000272420	AL513477.2	-0.492124	-0.0777649	0.622631
ENSG00000260188	AC002464.1	-0.492029	-0.0268846	0.622699
ENSG00000183850	ZNF730	-0.491975	-0.049181	0.622737
ENSG00000198890	PRMT6	-0.491591	-0.0263804	0.623008
ENSG00000186566	GPATCH8	-0.491457	-0.0578626	0.623104
ENSG00000127995	CASD1	-0.491456	-0.0227601	0.623104
ENSG00000134042	MRO	0.491042	0.0305162	0.623397
ENSG00000107281	NPDC1	0.490813	0.0253372	0.623559
ENSG00000165392	WRN	-0.490712	-0.0168123	0.62363
ENSG00000100266	PACSIN2	0.490391	0.120311	0.623858
ENSG00000132570	PCBD2	0.490299	0.0434285	0.623922
ENSG00000134202	GSTM3	-0.490283	-0.00628473	0.623934
ENSG00000120868	APAF1	-0.490054	-0.0195457	0.624096
ENSG00000196476	C20orf96	-0.490024	-0.0219974	0.624117
ENSG00000183248	PRR36	-0.490017	-0.0395829	0.624122
ENSG00000277200	AC005696.4	-0.489984	-0.0176418	0.624145
ENSG00000125046	SSUH2	0.489879	0.322016	0.62422
ENSG00000276855	AC015922.3	0.489817	0.024936	0.624263
ENSG00000173267	SNCG	0.489785	0.072952	0.624286
ENSG00000234290	AC116366.1	-0.489703	-0.117896	0.624344
ENSG00000127481	UBR4	-0.489664	-0.0173876	0.624372
ENSG00000161203	AP2M1	0.489366	0.115614	0.624583
ENSG00000227438	AP001471.1	-0.489226	-0.0483589	0.624682
ENSG00000146425	DYNLT1	0.488837	0.0350818	0.624957
ENSG00000112655	PTK7	0.488622	0.0460793	0.625109
ENSG00000250777	AC131956.2	0.488613	0.0335159	0.625115
ENSG00000204604	ZNF468	-0.488597	-0.0333683	0.625127
ENSG00000103111	MON1B	0.488526	0.0182072	0.625177
ENSG00000128652	HOXD3	-0.4884	-0.0245745	0.625267
ENSG00000108654	DDX5	-0.48835	-0.0325592	0.625302
ENSG00000185664	PMEL	-0.487827	-0.0208288	0.625673
ENSG00000117868	ESYT2	-0.487691	-0.00718856	0.625769
ENSG00000269044	AC024075.2	-0.487684	-0.0218704	0.625773
ENSG00000204311	PJVK	-0.487512	-0.0616356	0.625895
ENSG00000154277	UCHL1	-0.487302	-0.0164296	0.626044
ENSG00000269318	AC007292.2	-0.487237	-0.0699577	0.626091
ENSG00000256940	PPP1R14B-AS1	-0.487109	-0.0541167	0.626181
ENSG00000140022	STON2	-0.487082	-0.0355488	0.6262
ENSG00000250305	TRMT9B	-0.487043	-0.0553255	0.626228
ENSG00000100612	DHRS7	-0.48703	-0.0425762	0.626237
ENSG00000146094	DOK3	0.486676	0.036033	0.626488
ENSG00000235711	ANKRD34C	-0.486433	-0.0261842	0.62666
ENSG00000153157	SYCP2L	-0.486349	-0.0308797	0.62672
ENSG00000162366	PDZK1IP1	-0.486341	-0.0313417	0.626725
ENSG00000176597	B3GNT5	0.486163	0.0963289	0.626852
ENSG00000068654	POLR1A	0.486144	0.011481	0.626865
ENSG00000229081	LINC01165	-0.486088	-0.0503559	0.626905
ENSG00000188573	FBLL1	-0.486005	-0.00829433	0.626964
ENSG00000162222	TTC9C	-0.485857	-0.0315719	0.627068
ENSG00000224743	TEX26-AS1	0.485535	0.0288048	0.627297
ENSG00000113249	HAVCR1	0.485453	0.0300696	0.627355
ENSG00000108622	ICAM2	0.485327	0.0735261	0.627444
ENSG00000204410	MSH5	0.485253	0.0854798	0.627497
ENSG00000265490	AP001178.2	-0.485232	-0.0211016	0.627512
ENSG00000134440	NARS	-0.485117	-0.0344177	0.627593
ENSG00000137441	FGFBP2	-0.484819	-0.034118	0.627805
ENSG00000270020	AC009108.3	-0.484744	-0.0114257	0.627858
ENSG00000109047	RCVRN	-0.484736	-0.0183741	0.627864
ENSG00000197557	TTC30A	-0.484026	-0.0538076	0.628367
ENSG00000269155	AL009178.2	-0.483843	-0.0723943	0.628497
ENSG00000140905	GCSH	0.483816	0.101091	0.628517
ENSG00000079689	SCGN	-0.483809	-0.0369571	0.628521
ENSG00000166479	TMX3	0.483617	0.0219805	0.628658
ENSG00000172331	BPGM	0.4836	0.0458381	0.62867
ENSG00000134809	TIMM10	-0.483509	-0.00959237	0.628734
ENSG00000111850	SMIM8	0.483406	0.0182286	0.628807
ENSG00000197561	ELANE	0.483257	0.278058	0.628913
ENSG00000141127	PRPSAP2	-0.483226	-0.00938994	0.628936
ENSG00000242173	ARHGDIG	-0.483222	-0.0420512	0.628938
ENSG00000188321	ZNF559	0.483154	0.0125259	0.628987
ENSG00000126858	RHOT1	0.483086	0.0134967	0.629035
ENSG00000273619	AL121832.2	-0.483055	-0.0144533	0.629057
ENSG00000204956	PCDHGA1	0.482866	0.0325165	0.629191
ENSG00000160336	ZNF761	-0.482829	-0.0241926	0.629217
ENSG00000182179	UBA7	0.482828	0.0195064	0.629218
ENSG00000165474	GJB2	0.482759	0.0502559	0.629267
ENSG00000254288	AC087672.2	0.482609	0.227906	0.629374
ENSG00000269951	AC090181.2	-0.482594	-0.0372179	0.629384
ENSG00000272275	AC092687.3	-0.482427	-0.022361	0.629503
ENSG00000267248	AC025048.2	0.482373	0.0463915	0.629541
ENSG00000189266	PNRC2	-0.482135	-0.107807	0.62971
ENSG00000162881	OXER1	-0.481812	-0.0241672	0.629939
ENSG00000122971	ACADS	-0.481732	-0.0346776	0.629996
ENSG00000231672	DIRC3	-0.481505	-0.0159231	0.630158
ENSG00000225092	AL355336.1	0.481349	0.0439095	0.630269
ENSG00000112110	MRPL18	0.481165	0.0186168	0.630399
ENSG00000243678	NME2	-0.481099	-0.0114464	0.630446
ENSG00000260135	MMP2-AS1	0.480542	0.0102171	0.630842
ENSG00000186468	RPS23	-0.480371	-0.00878841	0.630964
ENSG00000114127	XRN1	-0.480359	-0.0552021	0.630972
ENSG00000184925	LCN12	0.480331	0.0255184	0.630992
ENSG00000183562	AC131971.1	0.480169	0.0313173	0.631107
ENSG00000177025	C19orf18	0.47989	0.0449903	0.631305
ENSG00000197121	PGAP1	0.479808	0.100042	0.631364
ENSG00000231367	LINC02613	-0.479711	-0.0156017	0.631433
ENSG00000162542	TMCO4	0.479646	0.0833633	0.631479
ENSG00000128683	GAD1	0.479579	0.0183182	0.631527
ENSG00000141076	UTP4	-0.479471	-0.0368889	0.631604
ENSG00000204392	LSM2	-0.479136	-0.0907624	0.631842
ENSG00000254952	LINC02705	-0.478884	-0.0412341	0.632021
ENSG00000270673	YTHDF3-AS1	-0.478767	-0.0321287	0.632104
ENSG00000138658	ZGRF1	0.478691	0.0126123	0.632158
ENSG00000081665	ZNF506	-0.478679	-0.0280061	0.632167
ENSG00000266904	LINC00663	0.478641	0.00406298	0.632194
ENSG00000270049	AC009061.2	0.478295	0.0366484	0.63244
ENSG00000116954	RRAGC	0.478142	0.0108437	0.632549
ENSG00000169282	KCNAB1	-0.477906	-0.0274236	0.632717
ENSG00000233184	AC093157.1	-0.477621	-0.0673553	0.63292
ENSG00000237125	HAND2-AS1	-0.477293	-0.042885	0.633154
ENSG00000196565	HBG2	-0.47706	-0.136582	0.633319
ENSG00000225975	LINC01534	0.476977	0.0431805	0.633379
ENSG00000164742	ADCY1	-0.476782	-0.0416613	0.633517
ENSG00000124116	WFDC3	0.476719	0.00943055	0.633562
ENSG00000251369	ZNF550	0.476635	0.0155655	0.633622
ENSG00000224729	PCOLCE-AS1	-0.475939	-0.0252033	0.634117
ENSG00000164620	RELL2	-0.475914	-0.0346554	0.634136
ENSG00000177000	MTHFR	-0.475902	-0.0220461	0.634144
ENSG00000204625	HCG9	0.4758	0.0482961	0.634217
ENSG00000260552	AC023043.1	-0.475644	-0.047042	0.634328
ENSG00000180773	SLC36A4	0.475625	0.0281911	0.634341
ENSG00000220205	VAMP2	-0.475414	-0.0665694	0.634492
ENSG00000136783	NIPSNAP3A	0.47481	0.0125129	0.634922
ENSG00000256250	AC073912.1	-0.474659	-0.00998955	0.63503
ENSG00000140479	PCSK6	-0.474286	-0.0932242	0.635296
ENSG00000115365	LANCL1	0.474178	0.0225842	0.635373
ENSG00000268858	AL118506.1	-0.474047	-0.0632055	0.635467
ENSG00000186166	CCDC84	-0.473789	-0.0453506	0.63565
ENSG00000128965	CHAC1	0.473711	0.169194	0.635706
ENSG00000100139	MICALL1	-0.473663	-0.0136306	0.63574
ENSG00000132837	DMGDH	0.473534	0.0300513	0.635832
ENSG00000173208	ABCD2	0.473423	0.124432	0.635912
ENSG00000225973	PIGBOS1	0.473421	0.0191127	0.635913
ENSG00000153294	ADGRF4	-0.473358	-0.0281166	0.635958
ENSG00000226124	FTCDNL1	0.472874	0.0114884	0.636303
ENSG00000070540	WIPI1	-0.472789	-0.0428846	0.636364
ENSG00000100321	SYNGR1	0.472773	0.0448376	0.636375
ENSG00000137868	STRA6	-0.472708	-0.0299672	0.636422
ENSG00000162882	HAAO	-0.472437	-0.0205121	0.636615
ENSG00000129667	RHBDF2	0.472426	0.0131399	0.636622
ENSG00000147869	CER1	0.472384	0.0165661	0.636653
ENSG00000075188	NUP37	0.472354	0.113686	0.636674
ENSG00000155275	TRMT44	0.472347	0.0283575	0.636679
ENSG00000174792	ODAPH	-0.47233	-0.0249847	0.636691
ENSG00000130772	MED18	0.472239	0.0881919	0.636756
ENSG00000237310	AC008267.5	0.472129	0.0143161	0.636835
ENSG00000149927	DOC2A	-0.47191	-0.0991808	0.636991
ENSG00000251455	AC092611.1	0.471768	0.040886	0.637093
ENSG00000111707	SUDS3	-0.471698	-0.0300299	0.637142
ENSG00000155980	KIF5A	0.471643	0.0223997	0.637182
ENSG00000120071	KANSL1	0.471641	0.0217919	0.637183
ENSG00000265519	AC015922.2	0.47155	0.0243481	0.637248
ENSG00000166451	CENPN	-0.47132	-0.0241688	0.637412
ENSG00000163820	FYCO1	-0.471216	-0.0215744	0.637487
ENSG00000129351	ILF3	-0.470733	-0.0794328	0.637831
ENSG00000281468	AC006504.7	0.470728	0.0171693	0.637835
ENSG00000138411	HECW2	0.470586	0.0458609	0.637936
ENSG00000266714	MYO15B	-0.470423	-0.0140269	0.638053
ENSG00000163870	TPRA1	-0.470274	-0.0165091	0.63816
ENSG00000198792	TMEM184B	0.470238	0.0212166	0.638185
ENSG00000011028	MRC2	-0.470229	-0.0249688	0.638191
ENSG00000157326	DHRS4	0.470124	0.0110757	0.638266
ENSG00000130787	HIP1R	0.470055	0.0365539	0.638316
ENSG00000100219	XBP1	0.470044	0.0578111	0.638324
ENSG00000149179	C11orf49	-0.46989	-0.0296415	0.638433
ENSG00000161640	SIGLEC11	0.469693	0.0185689	0.638574
ENSG00000270604	HCG17	0.469561	0.0333698	0.638668
ENSG00000276075	AC027682.6	0.469324	0.0196913	0.638838
ENSG00000153303	FRMD1	-0.468883	-0.0187676	0.639154
ENSG00000205808	PLPP6	0.468713	0.0829647	0.639275
ENSG00000186150	UBL4B	0.468686	0.022132	0.639294
ENSG00000081248	CACNA1S	-0.468663	-0.0181757	0.63931
ENSG00000178115	GOLGA8Q	0.468311	0.0417523	0.639562
ENSG00000260634	AC012508.2	0.46831	0.022042	0.639563
ENSG00000204564	C6orf136	-0.468192	-0.0332934	0.639647
ENSG00000253671	AC027117.1	-0.467846	-0.0126024	0.639895
ENSG00000162512	SDC3	0.467775	0.0256262	0.639946
ENSG00000162687	KCNT2	0.4677	0.0351112	0.639999
ENSG00000089818	NECAP1	0.467459	0.0885132	0.640172
ENSG00000225383	SFTA1P	0.467148	0.031271	0.640394
ENSG00000174953	DHX36	-0.467001	-0.0309636	0.640499
ENSG00000244734	HBB	0.466662	0.155777	0.640741
ENSG00000104419	NDRG1	-0.466646	-0.0414994	0.640753
ENSG00000106404	CLDN15	-0.46662	-0.0146943	0.640772
ENSG00000121716	PILRB	0.466295	0.00858298	0.641004
ENSG00000115946	PNO1	-0.466274	-0.0313424	0.64102
ENSG00000224251	AL391427.1	-0.465223	-0.0312927	0.641772
ENSG00000086061	DNAJA1	-0.46485	-0.0412319	0.642039
ENSG00000004948	CALCR	0.464744	0.0547177	0.642115
ENSG00000051382	PIK3CB	-0.464349	-0.0644732	0.642398
ENSG00000224660	SH3BP5-AS1	0.464237	0.0151639	0.642478
ENSG00000182512	GLRX5	-0.464174	-0.0218247	0.642523
ENSG00000176723	ZNF843	0.463982	0.107101	0.642661
ENSG00000164512	ANKRD55	-0.463641	-0.049809	0.642905
ENSG00000108219	TSPAN14	-0.463229	-0.0542088	0.6432
ENSG00000172771	EFCAB12	0.462997	0.0447272	0.643366
ENSG00000108592	FTSJ3	-0.462855	-0.0154228	0.643468
ENSG00000225830	ERCC6	-0.462407	-0.0458922	0.64379
ENSG00000247317	LY6E-DT	0.46221	0.0203646	0.643931
ENSG00000260948	AL390195.2	-0.462162	-0.0150507	0.643965
ENSG00000204922	UQCC3	0.462017	0.0320595	0.644069
ENSG00000163093	BBS5	0.461839	0.179424	0.644197
ENSG00000244558	KCNK15-AS1	0.461494	0.097753	0.644444
ENSG00000104427	ZC2HC1A	-0.461197	-0.0466867	0.644658
ENSG00000115421	PAPOLG	-0.461111	-0.0311363	0.644719
ENSG00000244045	TMEM199	0.461078	0.0465137	0.644743
ENSG00000189339	SLC35E2B	0.460846	0.0443435	0.644909
ENSG00000115604	IL18R1	-0.460752	-0.0303812	0.644977
ENSG00000205784	ARRDC5	-0.460348	-0.0547386	0.645266
ENSG00000077463	SIRT6	0.46024	0.0357477	0.645344
ENSG00000235978	AC018816.1	-0.459694	-0.0435346	0.645736
ENSG00000145332	KLHL8	0.45966	0.0829491	0.645761
ENSG00000235387	SPAAR	0.459529	0.021729	0.645854
ENSG00000171729	TMEM51	-0.45939	-0.0594242	0.645954
ENSG00000104972	LILRB1	0.459374	0.0427891	0.645966
ENSG00000120262	CCDC170	0.458772	0.0325904	0.646398
ENSG00000225614	ZNF469	0.458606	0.115191	0.646517
ENSG00000183397	C19orf71	-0.458301	-0.0175223	0.646737
ENSG00000228065	LINC01515	0.458046	0.0310753	0.64692
ENSG00000105700	KXD1	0.458001	0.315521	0.646952
ENSG00000188396	TCTEX1D4	0.457546	0.123333	0.647279
ENSG00000271789	AL080317.1	0.457517	0.0456162	0.6473
ENSG00000131374	TBC1D5	-0.457513	-0.090836	0.647302
ENSG00000282022	AC006581.2	0.457416	0.0290363	0.647372
ENSG00000010282	HHATL	0.45725	0.0257916	0.647491
ENSG00000258484	SPESP1	-0.457195	-0.0132541	0.647531
ENSG00000256043	CTSO	-0.457031	-0.019056	0.647649
ENSG00000099937	SERPIND1	-0.45655	-0.0185667	0.647994
ENSG00000084093	REST	0.456522	0.0488521	0.648015
ENSG00000204758	AC008429.1	-0.456494	-0.0349385	0.648035
ENSG00000203772	SPRN	0.456439	0.0522042	0.648074
ENSG00000108349	CASC3	-0.456408	-0.041253	0.648097
ENSG00000280303	ERICD	-0.456405	-0.0697659	0.648099
ENSG00000275850	AC005912.2	0.456376	0.192018	0.64812
ENSG00000204356	NELFE	0.45601	0.0227012	0.648383
ENSG00000177409	SAMD9L	-0.455404	-0.0135188	0.648819
ENSG00000091039	OSBPL8	-0.455344	-0.0741102	0.648862
ENSG00000166839	ANKDD1A	0.455107	0.0138925	0.649032
ENSG00000234336	JAZF1-AS1	0.455096	0.0208008	0.64904
ENSG00000267160	AC091152.2	-0.454868	-0.0733775	0.649204
ENSG00000164039	BDH2	0.454571	0.00829021	0.649418
ENSG00000127377	CRYGN	0.454419	0.0541435	0.649527
ENSG00000222041	CYTOR	0.454412	0.159606	0.649532
ENSG00000275426	AC253576.2	-0.454324	-0.0145262	0.649596
ENSG00000272609	AC016252.1	-0.454205	-0.045509	0.649681
ENSG00000241593	AC099542.1	0.453966	0.0299939	0.649853
ENSG00000140403	DNAJA4	0.453963	0.0248524	0.649855
ENSG00000100427	MLC1	0.453947	0.0380264	0.649867
ENSG00000090924	PLEKHG2	0.453895	0.108337	0.649904
ENSG00000189067	LITAF	-0.453866	-0.0583017	0.649925
ENSG00000146966	DENND2A	0.453565	0.0868021	0.650142
ENSG00000262420	AC007613.1	-0.453515	-0.11694	0.650178
ENSG00000198917	SPOUT1	0.453454	0.0346825	0.650222
ENSG00000154127	UBASH3B	0.453066	0.0824516	0.650501
ENSG00000173950	XXYLT1	-0.452964	-0.03414	0.650575
ENSG00000226332	AL354836.1	0.452626	0.022734	0.650818
ENSG00000089022	MAPKAPK5	-0.452612	-0.0173079	0.650828
ENSG00000100577	GSTZ1	-0.452525	-0.0150928	0.650891
ENSG00000163041	H3F3A	0.452429	0.0101878	0.65096
ENSG00000171408	PDE7B	-0.452417	-0.0709955	0.650969
ENSG00000259430	CERS3-AS1	-0.45235	-0.0356463	0.651017
ENSG00000137563	GGH	0.452246	0.0108691	0.651092
ENSG00000008018	PSMB1	0.452145	0.0330204	0.651164
ENSG00000246223	LINC01550	-0.452072	-0.0506806	0.651217
ENSG00000183828	NUDT14	-0.452048	-0.0233631	0.651234
ENSG00000068831	RASGRP2	0.451757	0.0427182	0.651444
ENSG00000261367	AC012645.2	0.451626	0.0143882	0.651538
ENSG00000105656	ELL	0.45162	0.040669	0.651542
ENSG00000141013	GAS8	0.451502	0.0163269	0.651628
ENSG00000241468	ATP5MF	0.451187	0.037022	0.651855
ENSG00000108509	CAMTA2	-0.45117	-0.00517882	0.651867
ENSG00000142046	TMEM91	-0.451163	-0.00391028	0.651872
ENSG00000138395	CDK15	-0.451003	-0.00699428	0.651987
ENSG00000143772	ITPKB	-0.450908	-0.0201509	0.652056
ENSG00000137331	IER3	0.450826	0.0651317	0.652115
ENSG00000105373	NOP53	-0.450476	-0.0416544	0.652368
ENSG00000100347	SAMM50	-0.450471	-0.0139985	0.652371
ENSG00000133983	COX16	-0.450467	-0.0130273	0.652374
ENSG00000158109	TPRG1L	0.449495	0.0530189	0.653075
ENSG00000125430	HS3ST3B1	-0.449297	-0.128235	0.653218
ENSG00000166441	RPL27A	-0.449266	-0.0202512	0.65324
ENSG00000235314	LINC00957	0.449128	0.0179479	0.653339
ENSG00000229867	STEAP3-AS1	-0.44902	-0.0420041	0.653417
ENSG00000272277	AL031963.3	0.44895	0.0112326	0.653468
ENSG00000008394	MGST1	0.44883	0.154551	0.653554
ENSG00000089693	MLF2	0.448743	0.0244444	0.653617
ENSG00000189350	TOGARAM2	-0.448719	-0.0112046	0.653634
ENSG00000272502	AC104958.2	-0.448543	-0.168808	0.653761
ENSG00000164050	PLXNB1	-0.448265	-0.0385897	0.653962
ENSG00000164758	MED30	-0.44825	-0.0522261	0.653973
ENSG00000214106	PAXIP1-AS2	-0.448222	-0.012359	0.653993
ENSG00000125445	MRPS7	-0.448155	-0.0174821	0.654042
ENSG00000100056	ESS2	-0.448152	-0.0196515	0.654044
ENSG00000259005	AC005479.1	0.448144	0.011932	0.65405
ENSG00000126005	MMP24OS	-0.448018	-0.0159307	0.65414
ENSG00000240219	AL512306.2	-0.447928	-0.0445468	0.654205
ENSG00000055130	CUL1	-0.447691	-0.0525025	0.654376
ENSG00000269949	AC069307.1	-0.447665	-0.015696	0.654395
ENSG00000134779	TPGS2	-0.447625	-0.0110605	0.654424
ENSG00000213066	FGFR1OP	0.447574	0.0569178	0.65446
ENSG00000179119	SPTY2D1	-0.447314	-0.0293225	0.654649
ENSG00000251661	AC136475.1	0.44712	0.0178096	0.654788
ENSG00000173486	FKBP2	-0.44697	-0.0287383	0.654896
ENSG00000137857	DUOX1	0.446907	0.0704302	0.654942
ENSG00000090372	STRN4	-0.446751	-0.021794	0.655055
ENSG00000226763	SRRM5	0.446463	0.0512383	0.655263
ENSG00000137462	TLR2	0.446341	0.0277012	0.655351
ENSG00000108064	TFAM	-0.44626	-0.0176085	0.65541
ENSG00000114796	KLHL24	0.446132	0.0494867	0.655502
ENSG00000259321	AL136295.2	-0.445954	-0.0277303	0.65563
ENSG00000198231	DDX42	0.44571	0.0235738	0.655807
ENSG00000111445	RFC5	0.445648	0.0435803	0.655852
ENSG00000132406	TMEM128	0.445278	0.0180632	0.656119
ENSG00000100994	PYGB	0.44516	0.0271991	0.656204
ENSG00000118292	C1orf54	-0.445035	-0.0253148	0.656295
ENSG00000260063	AL512408.1	-0.444761	-0.0490422	0.656492
ENSG00000167930	FAM234A	-0.44468	-0.0220835	0.656551
ENSG00000134375	TIMM17A	0.444569	0.0163099	0.656632
ENSG00000113593	PPWD1	0.444544	0.0116344	0.65665
ENSG00000122376	SHLD2	0.444394	0.0312149	0.656758
ENSG00000205208	C4orf46	0.444033	0.0806193	0.657019
ENSG00000165819	METTL3	-0.444027	-0.031858	0.657023
ENSG00000137834	SMAD6	0.443983	0.0374589	0.657055
ENSG00000100401	RANGAP1	0.443959	0.0601876	0.657072
ENSG00000246877	DNM1P35	-0.44385	-0.101542	0.657151
ENSG00000156886	ITGAD	0.443481	0.0329707	0.657418
ENSG00000175471	MCTP1	-0.443438	-0.0492197	0.657449
ENSG00000134470	IL15RA	0.442594	0.0294651	0.65806
ENSG00000236700	LINC01010	0.442487	0.0715844	0.658137
ENSG00000169255	B3GALNT1	0.442332	0.0156944	0.658249
ENSG00000106799	TGFBR1	-0.44233	-0.0296358	0.65825
ENSG00000108578	BLMH	0.442131	0.0434714	0.658395
ENSG00000257815	AC025159.1	-0.442077	-0.0263305	0.658433
ENSG00000181074	OR52N4	-0.442066	-0.0253334	0.658441
ENSG00000249572	AC034231.1	0.442038	0.00900171	0.658461
ENSG00000120328	PCDHB12	0.441972	0.018614	0.658509
ENSG00000160113	NR2F6	0.441928	0.0222736	0.658542
ENSG00000055950	MRPL43	0.441739	0.0192769	0.658678
ENSG00000146731	CCT6A	-0.441589	-0.0353632	0.658786
ENSG00000100842	EFS	-0.441488	-0.0985592	0.65886
ENSG00000119655	NPC2	-0.441289	-0.0314878	0.659004
ENSG00000205838	TTC23L	-0.440795	-0.040549	0.659361
ENSG00000124251	TP53TG5	-0.440721	-0.0654607	0.659415
ENSG00000226944	AL031847.1	0.440698	0.0418182	0.659431
ENSG00000022840	RNF10	-0.440614	-0.0202748	0.659492
ENSG00000168032	ENTPD3	-0.440365	-0.0184974	0.659673
ENSG00000082516	GEMIN5	0.440358	0.0354506	0.659678
ENSG00000226581	LINC02848	0.440242	0.075814	0.659762
ENSG00000133275	CSNK1G2	0.439888	0.0734755	0.660018
ENSG00000187607	ZNF286A	0.439826	0.0420121	0.660063
ENSG00000175985	PLEKHD1	-0.439815	-0.0451887	0.660071
ENSG00000155849	ELMO1	0.439456	0.0411842	0.660331
ENSG00000164754	RAD21	0.439417	0.0286698	0.66036
ENSG00000273611	ZNHIT3	0.439309	0.0375395	0.660438
ENSG00000113851	CRBN	-0.439253	-0.342256	0.660478
ENSG00000112874	NUDT12	0.438992	0.0174892	0.660668
ENSG00000232545	AC253536.3	-0.438949	-0.0589516	0.660699
ENSG00000272667	AC012306.2	-0.438765	-0.0358237	0.660832
ENSG00000144746	ARL6IP5	0.438596	0.0212079	0.660954
ENSG00000177990	DPY19L2	0.438499	0.0196311	0.661024
ENSG00000109689	STIM2	0.438478	0.0284745	0.66104
ENSG00000132823	OSER1	0.438331	0.0297287	0.661147
ENSG00000110367	DDX6	0.43832	0.0262829	0.661154
ENSG00000126749	EMG1	0.438294	0.118752	0.661174
ENSG00000241945	PWP2	0.438131	0.00880644	0.661291
ENSG00000260455	NBAT1	-0.437817	-0.0301628	0.661519
ENSG00000153563	CD8A	0.437707	0.0599808	0.661599
ENSG00000197302	ZNF720	0.437613	0.0214075	0.661667
ENSG00000274565	AC080038.1	-0.437565	-0.0339429	0.661701
ENSG00000121966	CXCR4	-0.437378	-0.0462402	0.661837
ENSG00000205177	C11orf91	-0.437015	-0.0361771	0.6621
ENSG00000132259	CNGA4	0.436867	0.026667	0.662208
ENSG00000175115	PACS1	-0.436759	-0.025312	0.662286
ENSG00000259536	AC091045.1	0.43668	0.0594226	0.662344
ENSG00000173200	PARP15	-0.436621	-0.0188813	0.662386
ENSG00000204130	RUFY2	0.436604	0.0208391	0.662398
ENSG00000138376	BARD1	-0.436563	-0.0146249	0.662428
ENSG00000105497	ZNF175	-0.436551	-0.0151061	0.662437
ENSG00000213523	SRA1	0.436471	0.0202002	0.662495
ENSG00000276250	AC127024.6	-0.435827	-0.0487006	0.662962
ENSG00000240207	AC080013.1	0.4358	0.0139217	0.662982
ENSG00000119383	PTPA	0.435784	0.0167713	0.662993
ENSG00000107262	BAG1	0.435392	0.0597218	0.663278
ENSG00000271554	AL138787.2	0.435382	0.00887183	0.663285
ENSG00000235897	TM4SF19-AS1	-0.435234	-0.0402057	0.663392
ENSG00000255559	ZNF252P-AS1	0.435207	0.0445477	0.663412
ENSG00000101298	SNPH	-0.435095	-0.0418256	0.663493
ENSG00000270640	AC104695.4	0.434835	0.0383851	0.663682
ENSG00000182141	ZNF708	0.434793	0.0208356	0.663712
ENSG00000172915	NBEA	0.434532	0.0663398	0.663902
ENSG00000090554	FLT3LG	0.434424	0.0814899	0.66398
ENSG00000130653	PNPLA7	0.433924	0.011216	0.664344
ENSG00000178150	ZNF114	0.433757	0.0300068	0.664465
ENSG00000275895	U2AF1L5	0.433678	0.0289059	0.664522
ENSG00000196275	GTF2IRD2	0.433652	0.0568199	0.664541
ENSG00000040275	SPDL1	-0.433609	-0.0111538	0.664572
ENSG00000272858	Z93930.3	-0.433589	-0.0253104	0.664587
ENSG00000139684	ESD	-0.433549	-0.0239997	0.664616
ENSG00000125450	NUP85	0.433193	0.00957089	0.664875
ENSG00000183844	FAM3B	-0.432997	-0.0165448	0.665017
ENSG00000180644	PRF1	0.432959	0.0235253	0.665045
ENSG00000266970	AC061992.2	0.432773	0.0377898	0.66518
ENSG00000143437	ARNT	-0.432768	-0.015966	0.665183
ENSG00000272236	AL645939.4	-0.432721	-0.0309363	0.665217
ENSG00000174915	PTDSS2	-0.432708	-0.0318167	0.665227
ENSG00000204946	ZNF783	-0.432624	-0.0212879	0.665288
ENSG00000244731	C4A	0.43258	0.0101687	0.66532
ENSG00000248144	ADH1C	0.432467	0.0192642	0.665402
ENSG00000180846	CSNK1G2-AS1	0.432352	0.124743	0.665486
ENSG00000174165	ZDHHC24	0.432171	0.0376963	0.665617
ENSG00000251379	AC099550.1	-0.432051	-0.0522749	0.665704
ENSG00000275155	AC027348.1	-0.431836	-0.0484717	0.665861
ENSG00000196935	SRGAP1	0.431777	0.0200434	0.665904
ENSG00000270457	AC093424.1	-0.431563	-0.0284857	0.666059
ENSG00000262712	AC012676.1	0.431555	0.152908	0.666065
ENSG00000214491	SEC14L6	-0.431552	-0.0131217	0.666067
ENSG00000183751	TBL3	0.431267	0.036521	0.666274
ENSG00000152904	GGPS1	0.431081	0.0392771	0.666409
ENSG00000233251	AC007743.1	0.430847	0.0190071	0.66658
ENSG00000229728	AL136531.1	0.430769	0.0730438	0.666636
ENSG00000058729	RIOK2	0.430468	0.0332184	0.666855
ENSG00000185829	ARL17A	0.430445	0.0267154	0.666872
ENSG00000255521	AL356215.1	0.430275	0.035728	0.666995
ENSG00000204531	POU5F1	0.430256	0.0121861	0.667009
ENSG00000229694	AL158071.1	-0.430058	-0.0527078	0.667153
ENSG00000110536	PTPMT1	0.429919	0.0538729	0.667255
ENSG00000280374	AC019080.6	-0.429914	-0.0194275	0.667258
ENSG00000122359	ANXA11	-0.429608	-0.0578253	0.667481
ENSG00000183496	MEX3B	-0.429582	-0.0320909	0.667499
ENSG00000178467	P4HTM	0.429394	0.0228616	0.667637
ENSG00000130921	C12orf65	-0.429303	-0.0277901	0.667702
ENSG00000024422	EHD2	0.429251	0.0328674	0.667741
ENSG00000178177	LCORL	-0.429128	-0.0616967	0.66783
ENSG00000151640	DPYSL4	-0.428957	-0.0082913	0.667954
ENSG00000154478	GPR26	0.428927	0.0343499	0.667977
ENSG00000163449	TMEM169	-0.428914	-0.0574443	0.667986
ENSG00000183255	PTTG1IP	-0.428767	-0.00836125	0.668093
ENSG00000130649	CYP2E1	0.428571	0.0542943	0.668235
ENSG00000138119	MYOF	-0.427949	-0.0147794	0.668688
ENSG00000104043	ATP8B4	0.427716	0.0520151	0.668858
ENSG00000260804	LINC01963	0.427445	0.0107193	0.669055
ENSG00000273923	AC104260.1	-0.4274	-0.0305453	0.669088
ENSG00000175772	LINC01106	-0.427326	-0.201044	0.669142
ENSG00000245614	DDX11-AS1	0.427142	0.129708	0.669276
ENSG00000162391	FAM151A	-0.426925	-0.102211	0.669434
ENSG00000162004	CCDC78	0.426854	0.025031	0.669486
ENSG00000168803	ADAL	0.426804	0.0100912	0.669522
ENSG00000233016	SNHG7	0.426735	0.0105375	0.669573
ENSG00000272663	AC093635.1	0.426664	0.019761	0.669624
ENSG00000096996	IL12RB1	-0.426553	-0.0287486	0.669705
ENSG00000259645	AC027237.4	0.426544	0.0288221	0.669712
ENSG00000152766	ANKRD22	-0.426468	-0.0287832	0.669767
ENSG00000110060	PUS3	-0.426291	-0.0441096	0.669896
ENSG00000179406	LINC00174	-0.426049	-0.0214567	0.670072
ENSG00000284237	LINC02767	-0.425995	-0.0128016	0.670112
ENSG00000170242	USP47	-0.425937	-0.0453176	0.670154
ENSG00000113356	POLR3G	0.425859	0.0321883	0.67021
ENSG00000173597	SULT1B1	0.425576	0.0345544	0.670417
ENSG00000128268	MGAT3	-0.425329	-0.0289998	0.670597
ENSG00000179774	ATOH7	0.425156	0.0203194	0.670723
ENSG00000261054	AC036108.2	-0.424363	-0.025446	0.671301
ENSG00000236423	LINC01134	-0.424272	-0.0591835	0.671367
ENSG00000135916	ITM2C	-0.424107	-0.0699127	0.671488
ENSG00000186132	C2orf76	0.423371	0.0261153	0.672024
ENSG00000174446	SNAPC5	0.423282	0.0200565	0.67209
ENSG00000133422	MORC2	-0.423123	-0.0330398	0.672206
ENSG00000140254	DUOXA1	-0.423117	-0.0414731	0.67221
ENSG00000274767	AC243829.1	0.423032	0.018589	0.672272
ENSG00000090621	PABPC4	-0.423016	-0.0222946	0.672283
ENSG00000111843	TMEM14C	0.422726	0.0252485	0.672495
ENSG00000160392	C19orf47	0.422624	0.0262385	0.67257
ENSG00000146426	TIAM2	-0.422552	-0.0332958	0.672622
ENSG00000103472	RRN3P2	0.422363	0.0197245	0.67276
ENSG00000151332	MBIP	0.4217	0.0662688	0.673244
ENSG00000169957	ZNF768	-0.421624	-0.0239213	0.673299
ENSG00000262155	LINC02175	-0.421312	-0.0317245	0.673527
ENSG00000246982	Z84485.1	0.421225	0.00960394	0.673591
ENSG00000166326	TRIM44	0.421119	0.0487894	0.673668
ENSG00000228444	AL137244.1	-0.420973	-0.0187609	0.673775
ENSG00000237188	AC242426.2	-0.420953	-0.032583	0.673789
ENSG00000253559	OSGEPL1-AS1	-0.420587	-0.0276684	0.674057
ENSG00000171357	LURAP1	-0.420487	-0.0190416	0.67413
ENSG00000121022	COPS5	0.420371	0.0418212	0.674215
ENSG00000263033	AC007220.1	0.419929	0.0288067	0.674537
ENSG00000169857	AVEN	-0.419599	-0.016451	0.674779
ENSG00000185453	ZSWIM9	0.41957	0.0886815	0.6748
ENSG00000205364	MT1M	-0.419561	-0.17058	0.674806
ENSG00000053524	MCF2L2	0.41954	0.0430147	0.674821
ENSG00000270000	AC005479.2	0.419314	0.0141579	0.674987
ENSG00000204920	ZNF155	0.419258	0.00960801	0.675028
ENSG00000100490	CDKL1	0.418915	0.0195482	0.675278
ENSG00000261019	AC010132.4	-0.418723	-0.0411949	0.675419
ENSG00000187796	CARD9	0.418497	0.0753949	0.675583
ENSG00000213930	GALT	-0.418367	-0.0952267	0.675679
ENSG00000143502	SUSD4	-0.418345	-0.0564267	0.675695
ENSG00000175764	TTLL11	0.417962	0.0377452	0.675975
ENSG00000261656	BEAN1-AS1	-0.417805	-0.0224915	0.67609
ENSG00000260439	LMF1-AS1	-0.417573	-0.00539821	0.676259
ENSG00000006652	IFRD1	0.417516	0.0134175	0.676301
ENSG00000100592	DAAM1	0.417466	0.038662	0.676337
ENSG00000223711	AC069213.1	0.417417	0.0244822	0.676373
ENSG00000250241	AC105383.1	-0.417367	-0.0417947	0.67641
ENSG00000144824	PHLDB2	0.417188	0.0435094	0.676541
ENSG00000101199	ARFGAP1	-0.417178	-0.354165	0.676548
ENSG00000136877	FPGS	-0.417099	-0.0526598	0.676606
ENSG00000068781	STON1-GTF2A1L	0.417038	0.00833519	0.676651
ENSG00000141040	ZNF287	-0.416949	-0.0924436	0.676716
ENSG00000277791	PSMB3	0.41693	0.0201168	0.67673
ENSG00000161013	MGAT4B	0.416438	0.0343771	0.677089
ENSG00000107798	LIPA	0.416218	0.0443163	0.677251
ENSG00000087191	PSMC5	-0.416163	-0.0162447	0.677291
ENSG00000107290	SETX	0.416139	0.0137396	0.677309
ENSG00000227954	TARID	0.416103	0.00973352	0.677335
ENSG00000246263	UBR5-AS1	0.415998	0.0287364	0.677411
ENSG00000188282	RUFY4	0.415968	0.0288025	0.677433
ENSG00000130414	NDUFA10	0.415853	0.0128668	0.677518
ENSG00000156232	WHAMM	-0.41585	-0.0247895	0.677519
ENSG00000217930	PAM16	0.415797	0.0194897	0.677558
ENSG00000151725	CENPU	-0.415785	-0.0112601	0.677567
ENSG00000214078	CPNE1	-0.415412	-0.00644516	0.67784
ENSG00000052850	ALX4	-0.415338	-0.045726	0.677894
ENSG00000270765	GAS2L2	0.414984	0.0475356	0.678154
ENSG00000175322	ZNF519	-0.414775	-0.00861182	0.678307
ENSG00000137841	PLCB2	0.414752	0.01704	0.678323
ENSG00000084090	STARD7	-0.414727	-0.0700361	0.678342
ENSG00000135744	AGT	0.414671	0.0176999	0.678383
ENSG00000180210	F2	-0.414563	-0.0238226	0.678462
ENSG00000106123	EPHB6	0.41442	0.0865083	0.678567
ENSG00000108786	HSD17B1	0.414197	0.020613	0.67873
ENSG00000135387	CAPRIN1	0.413586	0.0238773	0.679178
ENSG00000160888	IER2	0.413511	0.252435	0.679232
ENSG00000166135	HIF1AN	-0.41312	-0.0245826	0.679518
ENSG00000128591	FLNC	0.412757	0.0457431	0.679785
ENSG00000164823	OSGIN2	-0.41274	-0.12168	0.679797
ENSG00000165406	2025-03-08	0.41267	0.0370834	0.679848
ENSG00000138685	FGF2	-0.412524	-0.0412506	0.679955
ENSG00000168288	MMADHC	-0.412432	-0.0617426	0.680023
ENSG00000143013	LMO4	-0.41235	-0.0249955	0.680083
ENSG00000119314	PTBP3	0.412294	0.0573451	0.680124
ENSG00000122299	ZC3H7A	0.412189	0.0689299	0.680201
ENSG00000117298	ECE1	-0.412156	-0.0472671	0.680225
ENSG00000122778	KIAA1549	0.412085	0.137027	0.680277
ENSG00000272948	AP001412.1	0.411808	0.0191811	0.68048
ENSG00000150636	CCDC102B	-0.41168	-0.0593558	0.680574
ENSG00000015676	NUDCD3	0.41151	0.00975602	0.680698
ENSG00000228452	AC098484.1	0.411468	0.0192007	0.680729
ENSG00000198520	ARMH1	-0.411386	-0.0484085	0.68079
ENSG00000110318	CEP126	0.411322	0.0299905	0.680837
ENSG00000149499	EML3	-0.411241	-0.0158787	0.680896
ENSG00000144061	NPHP1	-0.411108	-0.00541477	0.680993
ENSG00000124198	ARFGEF2	0.411055	0.04756	0.681032
ENSG00000178971	CTC1	-0.410821	-0.0293447	0.681204
ENSG00000216937	CCDC7	-0.410586	-0.0140181	0.681376
ENSG00000261578	AP003119.3	-0.410532	-0.0304457	0.681416
ENSG00000132507	EIF5A	-0.410493	-0.0110573	0.681444
ENSG00000151006	PRSS53	0.410437	0.043475	0.681485
ENSG00000260563	AC132872.1	-0.410409	-0.0504552	0.681506
ENSG00000196388	INCA1	-0.410382	-0.0186055	0.681525
ENSG00000125804	FAM182A	0.410134	0.0295419	0.681708
ENSG00000163618	CADPS	-0.410059	-0.0133757	0.681763
ENSG00000135164	DMTF1	0.410058	0.0302341	0.681763
ENSG00000186111	PIP5K1C	0.409838	0.0258947	0.681925
ENSG00000165458	INPPL1	-0.409722	-0.169055	0.68201
ENSG00000185774	KCNIP4	-0.409709	-0.0316675	0.68202
ENSG00000196151	WDSUB1	0.409626	0.00960463	0.68208
ENSG00000000971	CFH	0.409416	0.0194174	0.682235
ENSG00000282890	AC009975.1	-0.409372	-0.0111503	0.682267
ENSG00000183578	TNFAIP8L3	-0.409365	-0.0231299	0.682272
ENSG00000253875	AC013643.2	-0.409295	-0.0310159	0.682323
ENSG00000104321	TRPA1	-0.409128	-0.0546831	0.682446
ENSG00000165801	ARHGEF40	-0.408867	-0.0576621	0.682637
ENSG00000234690	EPCAM-DT	0.408823	0.0257601	0.682669
ENSG00000240005	STIM2-AS1	-0.408663	-0.0113366	0.682787
ENSG00000144369	FAM171B	0.408334	0.0218148	0.683028
ENSG00000281189	GHET1	-0.408138	-0.0438447	0.683172
ENSG00000121577	POPDC2	0.40771	0.0277858	0.683486
ENSG00000256223	ZNF10	0.407652	0.0165234	0.683529
ENSG00000033170	FUT8	0.407289	0.0210374	0.683796
ENSG00000104823	ECH1	-0.407024	-0.0418526	0.683991
ENSG00000077616	NAALAD2	-0.406844	-0.0153448	0.684123
ENSG00000181798	LINC00471	-0.406372	-0.0118121	0.684469
ENSG00000272037	AP002907.1	0.406271	0.0614442	0.684543
ENSG00000170322	NFRKB	-0.406204	-0.0124337	0.684593
ENSG00000164332	UBLCP1	-0.406178	-0.0260074	0.684612
ENSG00000166340	TPP1	0.406132	0.0308949	0.684646
ENSG00000167112	TRUB2	0.406129	0.0218996	0.684648
ENSG00000124104	SNX21	-0.406124	-0.0186115	0.684651
ENSG00000140386	SCAPER	0.406096	0.0119909	0.684672
ENSG00000138386	NAB1	-0.40602	-0.0332075	0.684728
ENSG00000204740	MALRD1	0.405816	0.00957392	0.684878
ENSG00000271868	AC114810.1	-0.405799	-0.0357402	0.68489
ENSG00000111602	TIMELESS	-0.405725	-0.072765	0.684945
ENSG00000086504	MRPL28	-0.40544	-0.0575463	0.685154
ENSG00000146109	ABT1	0.405377	0.0628935	0.685201
ENSG00000251287	ALG1L2	-0.405287	-0.065796	0.685266
ENSG00000103066	PLA2G15	-0.40506	-0.0260758	0.685433
ENSG00000130528	HRC	0.40489	0.0232287	0.685558
ENSG00000275703	U47924.3	-0.404867	-0.0489506	0.685575
ENSG00000164935	DCSTAMP	-0.404762	-0.0652283	0.685653
ENSG00000241151	LINC02066	-0.404557	-0.0426265	0.685803
ENSG00000152939	MARVELD2	-0.404507	-0.0258325	0.68584
ENSG00000173811	CCDC13-AS1	-0.404472	-0.014287	0.685866
ENSG00000274902	AC004241.2	-0.404416	-0.0386329	0.685907
ENSG00000121060	TRIM25	0.404382	0.0299083	0.685932
ENSG00000228857	AC104653.1	0.404175	0.0239552	0.686084
ENSG00000141568	FOXK2	0.404078	0.0489711	0.686156
ENSG00000178222	RNF212	-0.403936	-0.0217704	0.68626
ENSG00000160781	PAQR6	0.403921	0.016308	0.686271
ENSG00000274828	AC068473.5	-0.403841	-0.00842217	0.68633
ENSG00000272849	AC084018.1	0.40352	0.017422	0.686566
ENSG00000169519	METTL15	0.403448	0.0192878	0.686619
ENSG00000105376	ICAM5	0.40341	0.031222	0.686647
ENSG00000171700	RGS19	-0.403228	-0.0210619	0.686781
ENSG00000123685	BATF3	-0.403214	-0.0655809	0.686791
ENSG00000139405	RITA1	0.402699	0.023987	0.68717
ENSG00000068745	IP6K2	0.402661	0.0319347	0.687197
ENSG00000020256	ZFP64	0.402597	0.350588	0.687244
ENSG00000169220	RGS14	0.402216	0.00667057	0.687525
ENSG00000264964	AP001033.1	0.401663	0.0223373	0.687932
ENSG00000128708	HAT1	0.401639	0.147119	0.687949
ENSG00000106591	MRPL32	-0.401575	-0.0503353	0.687997
ENSG00000101752	MIB1	0.401574	0.02943	0.687997
ENSG00000006625	GGCT	0.401421	0.0178031	0.68811
ENSG00000277232	GTSE1-DT	-0.401294	-0.11542	0.688203
ENSG00000092098	RNF31	0.401259	0.0352084	0.688229
ENSG00000235257	ITGA9-AS1	-0.400917	-0.0588169	0.688481
ENSG00000110660	SLC35F2	-0.40084	-0.0130361	0.688538
ENSG00000218510	LINC00339	0.40083	0.00778199	0.688545
ENSG00000092200	RPGRIP1	-0.400827	-0.033254	0.688548
ENSG00000197580	BCO2	-0.40079	-0.0132367	0.688575
ENSG00000279278	AC245060.6	0.400746	0.174585	0.688607
ENSG00000181873	IBA57	0.400697	0.205149	0.688643
ENSG00000165521	EML5	0.40069	0.0183074	0.688648
ENSG00000257613	LINC01481	0.400689	0.0752329	0.688649
ENSG00000154743	TSEN2	-0.400167	-0.0169924	0.689033
ENSG00000197603	CPLANE1	-0.400011	-0.0383623	0.689148
ENSG00000033011	ALG1	-0.4	-0.0621287	0.689157
ENSG00000120314	WDR55	-0.399882	-0.0229127	0.689243
ENSG00000187134	AKR1C1	0.399428	0.0452053	0.689578
ENSG00000063854	HAGH	0.399131	0.0105065	0.689797
ENSG00000105298	CACTIN	0.399114	0.0223591	0.68981
ENSG00000115226	FNDC4	0.399059	0.02078	0.68985
ENSG00000133874	RNF122	-0.398844	-17.5721	0.690008
ENSG00000250903	GMDS-DT	-0.398844	-0.0628752	0.690008
ENSG00000109083	IFT20	-0.398753	-0.0305282	0.690075
ENSG00000138670	RASGEF1B	-0.398431	-0.028709	0.690312
ENSG00000270096	AC078795.2	0.398397	0.0500975	0.690338
ENSG00000227345	PARG	0.398242	0.0399262	0.690451
ENSG00000118729	CASQ2	-0.398031	-0.0381052	0.690608
ENSG00000237765	FAM200B	0.397965	0.0671021	0.690656
ENSG00000196670	ZFP62	-0.397652	-0.0185084	0.690886
ENSG00000237513	AC007384.1	0.39741	0.12255	0.691065
ENSG00000100029	PES1	0.397316	0.0209991	0.691134
ENSG00000121417	ZNF211	-0.397301	-0.0117818	0.691146
ENSG00000271040	AL390955.2	-0.397222	-0.0374545	0.691204
ENSG00000100055	CYTH4	0.397206	0.0355976	0.691216
ENSG00000214279	SCART1	0.397156	0.0183629	0.691252
ENSG00000236088	COX10-AS1	-0.396996	-0.0301885	0.69137
ENSG00000128573	FOXP2	0.39666	0.0138458	0.691618
ENSG00000142694	EVA1B	-0.396572	-0.0461162	0.691683
ENSG00000145740	SLC30A5	-0.396553	-0.057442	0.691697
ENSG00000181218	HIST3H2A	-0.396552	-0.0793907	0.691698
ENSG00000173175	ADCY5	-0.396301	-0.0309245	0.691883
ENSG00000259763	LINC02157	-0.396158	-0.0233179	0.691988
ENSG00000167394	ZNF668	0.395807	0.0434911	0.692247
ENSG00000047578	KIAA0556	0.39565	0.0406106	0.692363
ENSG00000107175	CREB3	-0.395396	-0.0195724	0.69255
ENSG00000266369	AC090774.2	-0.39538	-0.0164116	0.692562
ENSG00000213463	SYNJ2BP	0.394799	0.0219806	0.692991
ENSG00000111328	CDK2AP1	-0.394794	-0.0161296	0.692995
ENSG00000183242	WT1-AS	0.394518	0.028494	0.693198
ENSG00000187583	PLEKHN1	-0.394121	-0.0168378	0.693492
ENSG00000143252	SDHC	0.394119	0.0216129	0.693493
ENSG00000225526	MKRN2OS	-0.394046	-0.0374919	0.693547
ENSG00000141574	SECTM1	0.39369	0.046569	0.69381
ENSG00000243989	ACY1	0.393651	0.0898985	0.693839
ENSG00000155097	ATP6V1C1	0.393622	0.180733	0.69386
ENSG00000277440	AC012676.4	0.393615	0.053345	0.693865
ENSG00000132010	ZNF20	0.393398	0.067202	0.694025
ENSG00000125630	POLR1B	-0.392959	-0.00767946	0.69435
ENSG00000107317	PTGDS	-0.392799	-0.0253945	0.694468
ENSG00000122966	CIT	-0.392591	-0.060472	0.694621
ENSG00000163586	FABP1	-0.392342	-0.0332168	0.694805
ENSG00000163866	SMIM12	-0.392323	-0.0182884	0.69482
ENSG00000276966	HIST1H4E	-0.392147	-0.0677848	0.694949
ENSG00000131669	NINJ1	0.392099	0.0135787	0.694985
ENSG00000159214	CCDC24	0.392082	0.0765243	0.694997
ENSG00000106636	YKT6	0.392027	0.0239469	0.695039
ENSG00000184465	WDR27	-0.391821	-0.00956851	0.695191
ENSG00000179097	HTR1F	0.39182	0.0203499	0.695191
ENSG00000170509	HSD17B13	-0.391697	-0.0231721	0.695282
ENSG00000278058	AC009159.3	0.391676	0.0388598	0.695298
ENSG00000127311	HELB	0.39158	0.00910196	0.695368
ENSG00000123739	PLA2G12A	-0.391579	-0.0173167	0.695369
ENSG00000152779	SLC16A12	0.391367	0.0424624	0.695526
ENSG00000174151	CYB561D1	-0.390965	-0.0502338	0.695823
ENSG00000120693	SMAD9	-0.390956	-0.0266456	0.69583
ENSG00000185324	CDK10	0.3909	0.0143112	0.695871
ENSG00000278266	AC079949.2	0.390871	0.0159664	0.695893
ENSG00000160471	COX6B2	-0.390752	-0.0211949	0.695981
ENSG00000185133	INPP5J	-0.390561	-0.0384544	0.696122
ENSG00000070081	NUCB2	0.390269	0.0278398	0.696338
ENSG00000268069	AC004466.1	0.390153	0.0227034	0.696423
ENSG00000157992	KRTCAP3	0.390023	0.0303879	0.696519
ENSG00000156574	NODAL	0.389947	0.0619861	0.696576
ENSG00000058056	USP13	-0.389903	-0.0752908	0.696608
ENSG00000224713	AC025165.1	0.389796	0.00996078	0.696687
ENSG00000135390	ATP5MC2	-0.389659	-0.0107924	0.696789
ENSG00000069966	GNB5	-0.389606	-0.0149171	0.696828
ENSG00000188878	FBF1	0.389579	0.0108479	0.696848
ENSG00000273311	DGCR11	-0.389361	-0.0122549	0.697009
ENSG00000277763	AL138995.1	-0.389213	-0.0356471	0.697119
ENSG00000003249	DBNDD1	0.38917	0.0175433	0.69715
ENSG00000143067	ZNF697	-0.389008	-0.0230447	0.69727
ENSG00000135828	RNASEL	-0.388991	-0.014098	0.697282
ENSG00000242259	C22orf39	0.388963	0.022286	0.697304
ENSG00000260646	AL031705.1	-0.388962	-0.146169	0.697304
ENSG00000261229	AC021483.2	0.388758	0.0182989	0.697455
ENSG00000157734	SNX22	0.388511	0.0230555	0.697638
ENSG00000188056	TREML4	0.388503	0.0161855	0.697644
ENSG00000171502	COL24A1	0.388484	0.00828273	0.697658
ENSG00000152315	KCNK13	0.388306	0.0988327	0.69779
ENSG00000118939	UCHL3	-0.388035	-0.0270661	0.69799
ENSG00000008324	SS18L2	0.38773	0.0324718	0.698216
ENSG00000113161	HMGCR	-0.387383	-0.0325039	0.698473
ENSG00000250565	ATP6V1E2	-0.387357	-0.00844075	0.698492
ENSG00000261159	AC112484.3	0.387351	0.0124801	0.698497
ENSG00000196378	ZNF34	0.386981	0.0116159	0.698771
ENSG00000129204	USP6	-0.386893	-0.0197418	0.698836
ENSG00000215187	FAM166B	0.386671	0.0435861	0.699
ENSG00000136002	ARHGEF4	-0.386563	-0.0549903	0.69908
ENSG00000164610	RP9	-0.386471	-0.0364317	0.699148
ENSG00000163602	RYBP	0.385861	0.0228873	0.6996
ENSG00000160226	CFAP410	0.385353	0.00764965	0.699976
ENSG00000261126	RBFADN	-0.385279	-0.00765966	0.700031
ENSG00000255737	AGAP2-AS1	-0.385244	-0.0556467	0.700057
ENSG00000213585	VDAC1	0.384942	0.0425965	0.70028
ENSG00000167635	ZNF146	0.38486	0.0413452	0.700342
ENSG00000152778	IFIT5	-0.384816	-0.00769358	0.700374
ENSG00000277182	AC006449.5	-0.384746	-0.0589179	0.700426
ENSG00000132382	MYBBP1A	0.384517	0.0391942	0.700596
ENSG00000213967	ZNF726	0.384448	0.038648	0.700646
ENSG00000142002	DPP9	0.384443	0.0262027	0.70065
ENSG00000236209	AC104135.1	-0.384342	-0.00585759	0.700725
ENSG00000019102	VSIG2	-0.384303	-0.0280473	0.700754
ENSG00000105559	PLEKHA4	-0.384181	-0.0585431	0.700844
ENSG00000198855	FICD	-0.384133	-0.0123389	0.70088
ENSG00000271605	MILR1	-0.384044	-0.111539	0.700946
ENSG00000011523	CEP68	-0.383775	-0.0102717	0.701145
ENSG00000099194	SCD	0.383717	0.0196581	0.701188
ENSG00000172458	IL17D	-0.383543	-0.0551719	0.701317
ENSG00000142856	ITGB3BP	-0.383336	-0.00533087	0.701471
ENSG00000159461	AMFR	-0.383259	-0.0335338	0.701528
ENSG00000258702	AL137786.1	0.383224	0.0161092	0.701553
ENSG00000122543	OCM	-0.383198	-0.134283	0.701573
ENSG00000267199	AP001029.2	-0.383153	-0.00677355	0.701607
ENSG00000099994	SUSD2	-0.382973	-0.0363117	0.701739
ENSG00000189337	KAZN	-0.382913	-0.0426433	0.701785
ENSG00000278709	NKILA	0.382731	0.0138145	0.701919
ENSG00000099308	MAST3	-0.382587	-0.0389318	0.702026
ENSG00000260228	AC009119.1	-0.382576	-0.112974	0.702034
ENSG00000233198	RNF224	0.382522	0.0390675	0.702074
ENSG00000115159	GPD2	-0.382411	-0.0262537	0.702156
ENSG00000226659	AC021028.1	0.38221	0.0139455	0.702306
ENSG00000182782	HCAR2	0.382187	0.177526	0.702322
ENSG00000176641	RNF152	0.381826	0.0650794	0.702591
ENSG00000140400	MAN2C1	-0.381655	-0.00607488	0.702717
ENSG00000143702	CEP170	-0.381633	-0.0256212	0.702733
ENSG00000007933	FMO3	-0.381572	-0.0231689	0.702779
ENSG00000204104	TRAF3IP1	0.381461	0.0278018	0.702861
ENSG00000100325	ASCC2	-0.381434	-0.028809	0.702882
ENSG00000236532	LINC01695	0.381385	0.0427086	0.702918
ENSG00000128891	CCDC32	0.381384	0.00621824	0.702918
ENSG00000269235	ZNF350-AS1	-0.381383	-0.0187668	0.702919
ENSG00000100241	SBF1	-0.380734	-0.0409022	0.7034
ENSG00000168653	NDUFS5	0.38063	0.00699892	0.703478
ENSG00000091262	ABCC6	-0.380607	-0.0398299	0.703495
ENSG00000013297	CLDN11	-0.380587	-0.0286895	0.70351
ENSG00000172954	LCLAT1	-0.380493	-0.0118575	0.70358
ENSG00000135362	PRR5L	-0.380414	-0.0394304	0.703638
ENSG00000118596	SLC16A7	-0.380298	-0.080301	0.703724
ENSG00000176422	SPRYD4	0.38009	0.0437146	0.703878
ENSG00000144791	LIMD1	-0.380089	-0.0102434	0.70388
ENSG00000175220	ARHGAP1	-0.379886	-0.0166811	0.70403
ENSG00000243710	CFAP57	0.379798	0.00903286	0.704095
ENSG00000213780	GTF2H4	-0.379626	-0.0162628	0.704223
ENSG00000253944	AC027117.2	0.379377	0.0201006	0.704408
ENSG00000167780	SOAT2	-0.37916	-0.0232129	0.704569
ENSG00000143028	SYPL2	0.379051	0.0086995	0.70465
ENSG00000196458	ZNF605	-0.378843	-0.0398134	0.704805
ENSG00000117602	RCAN3	-0.378633	-0.0252887	0.70496
ENSG00000075461	CACNG4	-0.378606	-0.0315428	0.70498
ENSG00000135773	CAPN9	0.378581	0.0110609	0.704999
ENSG00000129460	NGDN	0.378509	0.0389324	0.705052
ENSG00000164494	PDSS2	-0.378481	-0.0139199	0.705073
ENSG00000136280	CCM2	-0.378352	-0.0285344	0.705169
ENSG00000006194	ZNF263	-0.378268	-0.0248802	0.705231
ENSG00000125637	PSD4	-0.377815	-0.00946885	0.705568
ENSG00000147789	ZNF7	-0.377522	-0.0402157	0.705786
ENSG00000179051	RCC2	0.377267	0.0125073	0.705975
ENSG00000178226	PRSS36	0.377217	0.0232226	0.706013
ENSG00000156194	PPEF2	-0.377173	-0.014006	0.706045
ENSG00000112339	HBS1L	-0.377041	-0.019484	0.706143
ENSG00000170899	GSTA4	-0.377032	-0.0162768	0.70615
ENSG00000182670	TTC3	0.376971	0.00738646	0.706195
ENSG00000162385	MAGOH	-0.376947	-0.0420991	0.706213
ENSG00000048162	NOP16	-0.376878	-0.132733	0.706264
ENSG00000063127	SLC6A16	-0.376706	-0.0258995	0.706392
ENSG00000241563	CORT	-0.376644	-0.0552331	0.706438
ENSG00000243176	AC092944.1	0.376329	0.0315404	0.706672
ENSG00000176894	PXMP2	-0.376252	-0.036247	0.706729
ENSG00000175215	CTDSP2	0.376246	0.0224696	0.706734
ENSG00000167632	TRAPPC9	0.376186	0.0569784	0.706779
ENSG00000250254	PTTG2	0.375966	0.0444669	0.706942
ENSG00000235652	AL356599.1	-0.37559	-0.0100889	0.707221
ENSG00000165323	FAT3	-0.37516	-0.0596968	0.707542
ENSG00000176658	MYO1D	0.375064	0.0255183	0.707613
ENSG00000223572	CKMT1A	-0.374907	-0.021521	0.70773
ENSG00000111752	PHC1	0.374877	0.0168143	0.707752
ENSG00000213988	ZNF90	0.374872	0.0154304	0.707755
ENSG00000227403	LINC01806	-0.374788	-0.010643	0.707818
ENSG00000144460	NYAP2	0.37438	0.0620078	0.708122
ENSG00000234616	JRK	-0.374273	-0.0204339	0.708201
ENSG00000174501	ANKRD36C	-0.374255	-0.0473084	0.708215
ENSG00000157335	CLEC18C	-0.37409	-0.0130887	0.708338
ENSG00000172845	SP3	0.37397	0.0641083	0.708427
ENSG00000237036	ZEB1-AS1	-0.37376	-0.0357653	0.708583
ENSG00000089486	CDIP1	0.373479	0.023665	0.708792
ENSG00000227885	AL590652.1	-0.373136	-0.0372428	0.709047
ENSG00000167526	RPL13	-0.373067	-0.0387649	0.709099
ENSG00000146469	VIP	0.37302	0.0226349	0.709134
ENSG00000175538	KCNE3	0.372391	0.036962	0.709602
ENSG00000248712	CCDC153	-0.372387	-0.0151763	0.709605
ENSG00000126456	IRF3	0.372172	0.013991	0.709765
ENSG00000164604	GPR85	-0.372023	-0.0184159	0.709876
ENSG00000263874	LINC00672	0.371825	0.016296	0.710023
ENSG00000114654	EFCC1	0.371468	0.0308581	0.710289
ENSG00000101405	OXT	-0.371287	-0.00980688	0.710424
ENSG00000136875	PRPF4	-0.371053	-0.00935971	0.710598
ENSG00000272341	AL137003.2	0.37096	0.0390089	0.710668
ENSG00000224899	LINC02830	-0.370857	-0.0128291	0.710744
ENSG00000161944	ASGR2	-0.370803	-0.0275215	0.710784
ENSG00000118900	UBN1	-0.370751	-0.0288097	0.710823
ENSG00000165832	TRUB1	0.370633	0.0190397	0.710911
ENSG00000123427	EEF1AKMT3	-0.370351	-0.00925499	0.711121
ENSG00000177683	THAP5	-0.37031	-0.00953699	0.711152
ENSG00000105664	COMP	-0.370299	-0.0964037	0.71116
ENSG00000182586	LINC00334	-0.370225	-0.159772	0.711214
ENSG00000118690	ARMC2	-0.369966	-0.0153921	0.711408
ENSG00000234284	ZNF879	0.369878	0.0753052	0.711473
ENSG00000150712	MTMR12	0.369646	0.0351999	0.711646
ENSG00000141524	TMC6	0.369571	0.0415729	0.711702
ENSG00000164088	PPM1M	-0.369144	-0.0195066	0.71202
ENSG00000247970	AL160313.1	-0.368621	-0.0156234	0.71241
ENSG00000231305	AC112484.1	0.368569	0.0096722	0.712449
ENSG00000251257	AC010457.1	-0.368543	-0.0325667	0.712468
ENSG00000230563	AL121757.1	-0.368345	-0.00873393	0.712616
ENSG00000204267	TAP2	0.368091	0.0190615	0.712805
ENSG00000135074	ADAM19	-0.367953	-0.0147253	0.712908
ENSG00000141338	ABCA8	0.367885	0.033912	0.712959
ENSG00000106400	ZNHIT1	0.367784	0.0192316	0.713035
ENSG00000171634	BPTF	-0.367654	-0.0701127	0.713132
ENSG00000198663	C6orf89	-0.367232	-0.118243	0.713446
ENSG00000131386	GALNT15	-0.367063	-0.0335901	0.713572
ENSG00000107186	MPDZ	0.367051	0.0158923	0.713581
ENSG00000085840	ORC1	-0.366667	-0.125305	0.713868
ENSG00000178187	ZNF454	0.366579	0.0115377	0.713933
ENSG00000186188	FFAR4	0.366577	0.0290281	0.713935
ENSG00000239552	HOXB-AS2	0.366358	0.0232823	0.714098
ENSG00000269925	Z98884.2	-0.366328	-0.0257477	0.71412
ENSG00000117114	ADGRL2	0.366243	0.0214587	0.714184
ENSG00000272465	AL031768.1	-0.366007	-0.0133742	0.71436
ENSG00000178033	CALHM5	-0.365723	-0.0190347	0.714572
ENSG00000163956	LRPAP1	0.36531	0.0125988	0.71488
ENSG00000227354	RBM26-AS1	-0.36529	-0.00572399	0.714895
ENSG00000231105	AL031728.1	-0.365162	-0.0194282	0.714991
ENSG00000258572	AL133467.1	-0.36504	-0.0137192	0.715081
ENSG00000107566	ERLIN1	-0.365018	-0.0265455	0.715098
ENSG00000145882	PCYOX1L	0.364985	0.0116541	0.715123
ENSG00000206077	ZDHHC11B	-0.364979	-0.0472435	0.715127
ENSG00000259298	AC012170.2	0.364667	0.209988	0.71536
ENSG00000125651	GTF2F1	-0.364633	-0.0349873	0.715386
ENSG00000251600	AC107223.1	0.364489	0.0108805	0.715493
ENSG00000149260	CAPN5	-0.364481	-0.0232164	0.715499
ENSG00000278035	AL121895.2	0.364468	0.072944	0.715509
ENSG00000226200	SGMS1-AS1	0.364375	0.0171798	0.715578
ENSG00000146701	MDH2	0.364158	0.0315241	0.71574
ENSG00000226571	AL592429.2	0.363985	0.0743259	0.715869
ENSG00000104938	CLEC4M	0.363946	0.0769879	0.715899
ENSG00000204347	BTBD17	0.363914	0.0531558	0.715922
ENSG00000269482	Z69720.1	-0.363455	-0.0480201	0.716265
ENSG00000117519	CNN3	0.363414	0.0299592	0.716295
ENSG00000136143	SUCLA2	0.363392	0.0346128	0.716312
ENSG00000261889	AC108134.2	-0.363221	-0.0195306	0.71644
ENSG00000234444	ZNF736	0.363184	0.0215247	0.716467
ENSG00000125084	WNT1	-0.362967	-0.0824079	0.716629
ENSG00000268087	AC008764.2	-0.362119	-0.0230899	0.717263
ENSG00000144057	ST6GAL2	0.362102	0.123563	0.717276
ENSG00000256713	PGA5	0.361567	0.0349996	0.717676
ENSG00000148803	FUOM	-0.361471	-0.014304	0.717747
ENSG00000261560	AC007216.3	0.361461	0.0331353	0.717755
ENSG00000156475	PPP2R2B	-0.361333	-0.0179906	0.71785
ENSG00000223806	LINC00114	-0.361307	-0.0319413	0.71787
ENSG00000148450	MSRB2	0.361307	0.0273112	0.71787
ENSG00000176783	RUFY1	-0.361015	-0.0175985	0.718088
ENSG00000256967	AC018653.3	0.360987	0.00943302	0.718109
ENSG00000108823	SGCA	0.360919	0.0170641	0.71816
ENSG00000147642	SYBU	-0.360889	-0.0496446	0.718182
ENSG00000171469	ZNF561	-0.360859	-0.0127326	0.718205
ENSG00000106484	MEST	0.360736	0.0201604	0.718297
ENSG00000213949	ITGA1	0.360715	0.0320746	0.718312
ENSG00000150281	CTF1	-0.360501	-0.0290998	0.718472
ENSG00000231908	IDH1-AS1	0.360351	0.027915	0.718585
ENSG00000110888	CAPRIN2	-0.360244	-0.0175791	0.718665
ENSG00000280071	GATD3B	-0.360214	-0.00523575	0.718687
ENSG00000226496	LINC00323	-0.360022	-0.0108693	0.718831
ENSG00000010539	ZNF200	0.359932	0.0281862	0.718898
ENSG00000227388	AL133410.1	0.359701	0.0201142	0.719071
ENSG00000271751	AP003392.4	-0.35952	-0.0154082	0.719206
ENSG00000162888	C1orf147	0.359508	0.00120385	0.719215
ENSG00000178982	EIF3K	0.359488	0.0380309	0.71923
ENSG00000160678	S100A1	-0.359375	-0.0142041	0.719315
ENSG00000175711	B3GNTL1	-0.359374	-0.0856687	0.719315
ENSG00000138759	FRAS1	-0.359281	-0.0393071	0.719385
ENSG00000185591	SP1	-0.358854	-0.0116905	0.719705
ENSG00000168884	TNIP2	0.358713	0.0247392	0.71981
ENSG00000085832	EPS15	-0.35862	-0.011517	0.719879
ENSG00000118579	MED28	0.358607	0.0110146	0.719889
ENSG00000261150	EPPK1	0.3586	0.0339026	0.719894
ENSG00000100075	SLC25A1	-0.358467	-0.0210931	0.719994
ENSG00000108963	DPH1	0.358455	0.0133894	0.720003
ENSG00000148985	PGAP2	-0.358008	-0.0715691	0.720337
ENSG00000228544	CCDC183-AS1	-0.357801	-0.0267515	0.720492
ENSG00000079691	CARMIL1	0.357794	0.0237786	0.720498
ENSG00000135404	CD63	0.357738	0.0745155	0.720539
ENSG00000273186	AL359091.5	-0.35758	-0.0165701	0.720657
ENSG00000164307	ERAP1	0.357379	0.00809939	0.720808
ENSG00000223935	LGALSL-DT	0.357324	0.0354016	0.72085
ENSG00000198182	ZNF607	0.357253	0.0177059	0.720902
ENSG00000075234	TTC38	0.357194	0.00673538	0.720946
ENSG00000100726	TELO2	0.357112	0.0129164	0.721008
ENSG00000198842	DUSP27	-0.357047	-0.0267369	0.721057
ENSG00000139899	CBLN3	-0.356854	-0.00671574	0.721201
ENSG00000002016	RAD52	-0.356815	-0.00960923	0.721231
ENSG00000205978	NYNRIN	0.356685	0.0217087	0.721327
ENSG00000149289	ZC3H12C	0.35666	0.0602292	0.721346
ENSG00000231453	LINC01305	-0.356399	-0.0271727	0.721542
ENSG00000181315	ZNF322	0.356141	0.00711562	0.721735
ENSG00000115446	UNC50	-0.355941	-0.0127641	0.721885
ENSG00000271780	AL118558.3	-0.355443	-0.0102505	0.722258
ENSG00000265489	AC005358.2	0.355417	0.0298404	0.722278
ENSG00000186994	KANK3	-0.355348	-0.0296637	0.722329
ENSG00000270059	AC121493.1	0.35534	0.0678589	0.722335
ENSG00000273179	AC092535.5	0.355246	0.0186831	0.722405
ENSG00000230928	AL139241.1	0.355204	0.0154081	0.722437
ENSG00000231074	HCG18	0.35518	0.0166832	0.722455
ENSG00000181610	MRPS23	-0.355096	-0.0417487	0.722518
ENSG00000148482	SLC39A12	-0.354884	-0.0186915	0.722677
ENSG00000235121	AL645504.1	0.354881	0.02509	0.722678
ENSG00000168159	RNF187	0.354813	0.0141318	0.72273
ENSG00000186567	CEACAM19	0.354542	0.000358595	0.722933
ENSG00000164867	NOS3	0.354484	0.0568102	0.722976
ENSG00000106236	NPTX2	-0.354387	-0.0456662	0.723049
ENSG00000228506	AL513550.1	-0.353746	-0.0059131	0.723529
ENSG00000010165	EEF1AKNMT	-0.353681	-0.0419086	0.723578
ENSG00000110169	HPX	0.353422	0.0205709	0.723772
ENSG00000222014	RAB6C	0.353316	0.00760036	0.723851
ENSG00000270210	AC104695.3	-0.35264	-0.0184487	0.724359
ENSG00000187961	KLHL17	0.352582	0.237822	0.724402
ENSG00000070047	PHRF1	0.352564	0.0132247	0.724415
ENSG00000120265	PCMT1	0.352473	0.0291505	0.724484
ENSG00000166507	NDST2	-0.352368	-0.0590361	0.724563
ENSG00000071051	NCK2	-0.35211	-0.0985443	0.724756
ENSG00000218416	AC110619.1	0.351856	0.0383721	0.724946
ENSG00000257431	AC089998.1	-0.351842	-0.0135884	0.724957
ENSG00000215271	HOMEZ	-0.351643	-0.0483129	0.725106
ENSG00000173905	GOLIM4	-0.351578	-0.054981	0.725155
ENSG00000184007	PTP4A2	0.351482	0.0507062	0.725227
ENSG00000136710	CCDC115	-0.351464	-0.0279151	0.72524
ENSG00000260484	AC131902.1	-0.35135	-0.0142837	0.725326
ENSG00000178235	SLITRK1	-0.351208	-0.050082	0.725432
ENSG00000196365	LONP1	-0.351069	-0.00876164	0.725537
ENSG00000164825	DEFB1	0.351068	0.0107279	0.725537
ENSG00000143641	GALNT2	-0.350902	-0.027037	0.725662
ENSG00000183476	SH2D7	-0.350785	-0.138159	0.725749
ENSG00000152749	GPR180	0.350123	0.00935916	0.726246
ENSG00000130309	COLGALT1	0.349997	0.0220419	0.726341
ENSG00000260034	LCMT1-AS2	-0.349935	-0.0250001	0.726387
ENSG00000186479	RGS7BP	0.34989	0.0325172	0.726421
ENSG00000085465	OVGP1	-0.349835	-0.0136236	0.726462
ENSG00000178700	DHFR2	-0.349698	-0.0169648	0.726565
ENSG00000101181	MTG2	0.34957	0.014708	0.726662
ENSG00000111801	BTN3A3	0.34948	0.0181031	0.726729
ENSG00000108039	XPNPEP1	0.349391	0.0496758	0.726796
ENSG00000204516	MICB	0.348854	0.00704811	0.727199
ENSG00000232677	LINC00665	-0.348816	-0.0126027	0.727228
ENSG00000274080	AC005089.1	-0.348768	-0.0306194	0.727263
ENSG00000248810	LINC02432	-0.348666	-0.0268206	0.72734
ENSG00000128283	CDC42EP1	-0.348146	-0.023664	0.727731
ENSG00000171649	ZIK1	-0.347936	-0.0162849	0.727889
ENSG00000086232	EIF2AK1	-0.34778	-0.0191681	0.728005
ENSG00000111670	GNPTAB	-0.347736	-0.0157767	0.728038
ENSG00000282860	AC084035.1	0.347723	0.0174665	0.728049
ENSG00000205765	C5orf51	-0.347605	-0.0927685	0.728137
ENSG00000120860	WASHC3	-0.347341	-0.00967015	0.728335
ENSG00000133661	SFTPD	-0.347213	-0.00479284	0.728432
ENSG00000145375	SPATA5	-0.346995	-0.0238955	0.728595
ENSG00000123191	ATP7B	-0.346814	-0.00983708	0.728731
ENSG00000153044	CENPH	-0.346652	-0.0561759	0.728853
ENSG00000273674	AC021752.1	0.346415	0.0132404	0.72903
ENSG00000235563	AL445183.2	-0.346244	-0.018563	0.729159
ENSG00000153208	MERTK	0.346142	0.00710485	0.729236
ENSG00000225269	LINC00705	0.345455	0.0298812	0.729753
ENSG00000169359	SLC33A1	-0.345389	-0.0203669	0.729802
ENSG00000272677	AC124016.1	-0.345127	-0.0330421	0.729999
ENSG00000175567	UCP2	-0.344993	-0.0156489	0.7301
ENSG00000182134	TDRKH	-0.344819	-0.0129808	0.730231
ENSG00000048544	MRPS10	0.344776	0.00896293	0.730263
ENSG00000179104	TMTC2	0.344749	0.295471	0.730283
ENSG00000104218	CSPP1	0.34466	0.0331362	0.73035
ENSG00000071073	MGAT4A	0.344659	0.0414133	0.730351
ENSG00000198171	DDRGK1	0.344638	0.0306674	0.730367
ENSG00000178149	DALRD3	0.344524	0.0192371	0.730452
ENSG00000251586	TET2-AS1	0.344321	0.0404048	0.730605
ENSG00000196678	ERI2	0.344262	0.0193394	0.730649
ENSG00000169925	BRD3	0.344152	0.0205943	0.730732
ENSG00000161798	AQP5	0.344131	0.0328216	0.730748
ENSG00000164266	SPINK1	0.343887	0.0367972	0.730931
ENSG00000144635	DYNC1LI1	0.343728	0.0389815	0.731051
ENSG00000104774	MAN2B1	-0.343594	-0.0173701	0.731152
ENSG00000171763	SPATA5L1	-0.343451	-0.00872944	0.731259
ENSG00000112308	C6orf62	0.343358	0.0105439	0.731329
ENSG00000170100	ZNF778	-0.343291	-0.100807	0.73138
ENSG00000105669	COPE	0.343141	0.0247244	0.731492
ENSG00000198961	PJA2	-0.343113	-0.125283	0.731513
ENSG00000153048	CARHSP1	-0.343056	-0.0164868	0.731556
ENSG00000162650	ATXN7L2	-0.343052	-0.0250845	0.731559
ENSG00000107341	UBE2R2	0.342789	0.0435121	0.731757
ENSG00000166532	RIMKLB	-0.342316	-0.0375779	0.732113
ENSG00000066248	NGEF	0.342218	0.0115566	0.732187
ENSG00000198569	SLC34A3	0.342187	0.0536765	0.73221
ENSG00000120334	CENPL	0.342185	0.0242577	0.732211
ENSG00000101363	MANBAL	0.342149	0.0166409	0.732239
ENSG00000105254	TBCB	-0.341968	-0.0913649	0.732375
ENSG00000125885	MCM8	0.341948	0.0126691	0.73239
ENSG00000215241	LINC02449	-0.341831	-0.0102041	0.732478
ENSG00000204514	ZNF814	-0.34181	-0.0180732	0.732494
ENSG00000225914	TSBP1-AS1	0.341791	0.0442832	0.732508
ENSG00000177042	TMEM80	0.341767	0.00624829	0.732526
ENSG00000204934	ATP6V0E2-AS1	0.341524	0.0165227	0.732709
ENSG00000197245	FAM110D	-0.341518	-0.0240255	0.732714
ENSG00000161791	FMNL3	0.341467	0.0262985	0.732752
ENSG00000116016	EPAS1	-0.341365	-0.0731855	0.732828
ENSG00000162885	B3GALNT2	-0.34127	-0.0042938	0.7329
ENSG00000169241	SLC50A1	0.341038	0.0550103	0.733075
ENSG00000189091	SF3B3	0.340962	0.0243799	0.733132
ENSG00000091009	RBM27	-0.340706	-0.0270441	0.733325
ENSG00000105520	PLPPR2	0.340689	0.0188954	0.733338
ENSG00000169217	CD2BP2	-0.340352	-0.0743658	0.733591
ENSG00000085760	MTIF2	-0.340049	-0.0341104	0.73382
ENSG00000160867	FGFR4	-0.339985	-0.01627	0.733868
ENSG00000146909	NOM1	-0.339943	-0.0405151	0.733899
ENSG00000123096	SSPN	0.339901	0.0189676	0.733931
ENSG00000108798	ABI3	-0.339388	-0.0480035	0.734317
ENSG00000183527	PSMG1	-0.339292	-0.00977891	0.734389
ENSG00000055211	GINM1	-0.339221	-0.0229334	0.734443
ENSG00000181778	TMEM252	-0.339031	-0.0261973	0.734586
ENSG00000171462	DLK2	-0.338965	-0.0166037	0.734636
ENSG00000277969	AC006449.6	0.338405	0.019645	0.735058
ENSG00000141696	P3H4	0.338327	0.0367386	0.735117
ENSG00000005513	SOX8	-0.338314	-0.0408356	0.735127
ENSG00000078043	PIAS2	0.337733	0.0350338	0.735564
ENSG00000156127	BATF	0.337671	0.0266326	0.735611
ENSG00000124702	KLHDC3	0.337614	0.0394607	0.735654
ENSG00000183114	FAM43B	0.33757	0.0130267	0.735687
ENSG00000170906	NDUFA3	-0.337177	-0.0081933	0.735983
ENSG00000141452	RMC1	-0.337091	-0.0146266	0.736048
ENSG00000186777	ZNF732	-0.336959	-0.0191703	0.736148
ENSG00000085415	SEH1L	0.336861	0.0238433	0.736222
ENSG00000249684	AC106795.2	-0.336456	-0.0362647	0.736527
ENSG00000138646	HERC5	-0.336258	-0.0467597	0.736676
ENSG00000280383	Z95331.1	-0.335734	-0.0282852	0.737072
ENSG00000107954	NEURL1	-0.335559	-0.0521765	0.737203
ENSG00000145020	AMT	0.335094	0.00815083	0.737554
ENSG00000272368	AC074032.1	-0.335073	-0.0114987	0.73757
ENSG00000171109	MFN1	0.335034	0.0201307	0.737599
ENSG00000072736	NFATC3	0.334876	0.0167954	0.737719
ENSG00000170889	RPS9	-0.334432	-0.00467121	0.738053
ENSG00000148926	ADM	0.334008	0.0373826	0.738373
ENSG00000111058	ACSS3	-0.333675	-0.032374	0.738625
ENSG00000112319	EYA4	-0.333335	-0.0246481	0.738881
ENSG00000254966	AC103974.1	-0.333333	-0.250087	0.738883
ENSG00000271367	AL034374.1	-0.333148	-0.0638749	0.739023
ENSG00000258454	AC016526.2	0.33305	0.0147615	0.739097
ENSG00000237037	NDUFA6-DT	0.332966	0.0173546	0.73916
ENSG00000231236	AP001605.1	0.332966	0.0250323	0.73916
ENSG00000123552	USP45	0.332774	0.0165712	0.739305
ENSG00000278259	MYO19	0.332728	0.0164031	0.739339
ENSG00000259719	LINC02284	-0.332713	-0.0181419	0.739351
ENSG00000270127	AC027020.2	-0.332505	-0.00544553	0.739508
ENSG00000204538	PSORS1C2	-0.332475	-0.00594993	0.73953
ENSG00000253214	AC079209.1	0.332446	0.0158472	0.739553
ENSG00000230555	AL450326.1	0.332332	0.00855093	0.739638
ENSG00000226133	LINC02794	-0.332324	-0.0189947	0.739645
ENSG00000137414	FAM8A1	-0.331541	-0.0186522	0.740236
ENSG00000100804	PSMB5	-0.331388	-0.00525385	0.740351
ENSG00000126581	BECN1	-0.331266	-0.0232016	0.740443
ENSG00000188038	NRN1L	0.331194	0.0137182	0.740498
ENSG00000138785	INTS12	0.331128	0.021526	0.740548
ENSG00000270876	ZNF30-AS1	-0.331027	-0.0378989	0.740624
ENSG00000203965	EFCAB7	-0.330928	-0.0268503	0.740699
ENSG00000007312	CD79B	0.330889	0.0506363	0.740728
ENSG00000144199	FAHD2B	-0.330736	-0.0248515	0.740844
ENSG00000079246	XRCC5	-0.330144	-0.0246162	0.741291
ENSG00000179361	ARID3B	0.330094	0.0392637	0.741329
ENSG00000229848	AC139149.1	-0.329788	-0.0885903	0.74156
ENSG00000197785	ATAD3A	-0.329725	-0.093384	0.741608
ENSG00000100625	SIX4	0.329717	0.0445857	0.741614
ENSG00000268678	AC005261.2	0.329635	0.016207	0.741676
ENSG00000131899	LLGL1	0.329418	0.0333275	0.74184
ENSG00000134897	BIVM	0.329341	0.0152485	0.741898
ENSG00000100360	IFT27	0.32921	0.00842611	0.741997
ENSG00000226742	HSBP1L1	-0.329189	-0.0117347	0.742013
ENSG00000132749	TESMIN	0.32915	0.0207586	0.742043
ENSG00000215533	LINC00189	-0.328985	-0.0118263	0.742167
ENSG00000175164	ABO	0.32894	0.011723	0.742201
ENSG00000181234	TMEM132C	-0.328934	-0.0550848	0.742206
ENSG00000259772	AC012236.1	-0.328907	-0.0404067	0.742226
ENSG00000136371	MTHFS	-0.328858	-0.00626085	0.742263
ENSG00000163431	LMOD1	-0.328724	-0.0333042	0.742364
ENSG00000126215	XRCC3	0.328654	0.0130143	0.742417
ENSG00000100314	CABP7	-0.328057	-0.0159813	0.742869
ENSG00000100220	RTCB	-0.327839	-0.0588912	0.743033
ENSG00000065665	SEC61A2	0.327799	0.0203921	0.743064
ENSG00000229539	AL353194.1	0.327694	0.0143483	0.743143
ENSG00000087053	MTMR2	-0.327409	-0.0129308	0.743358
ENSG00000269646	AC010487.2	0.32728	0.166034	0.743456
ENSG00000183617	MRPL54	0.327275	0.0106257	0.74346
ENSG00000136872	ALDOB	-0.327273	-0.112462	0.743462
ENSG00000174373	RALGAPA1	0.327145	0.00623516	0.743558
ENSG00000263069	RNF213-AS1	-0.32687	-0.0490758	0.743766
ENSG00000064545	TMEM161A	-0.326693	-0.0122914	0.7439
ENSG00000267244	AC012615.6	-0.326531	-0.946108	0.744023
ENSG00000189007	ADAT2	0.326454	0.0110608	0.744081
ENSG00000258940	AL132639.2	-0.32628	-0.060493	0.744212
ENSG00000097046	CDC7	-0.326119	-0.00704414	0.744334
ENSG00000227066	Z98257.1	-0.325709	-0.0133622	0.744645
ENSG00000178233	TMEM151B	0.325572	0.0218221	0.744748
ENSG00000152348	ATG10	0.325564	0.00670044	0.744754
ENSG00000105948	TTC26	-0.325325	-0.00756001	0.744935
ENSG00000136813	ECPAS	-0.325306	-0.0596962	0.74495
ENSG00000179935	LINC00652	-0.325154	-0.0259555	0.745065
ENSG00000176715	ACSF3	0.325041	0.0179069	0.74515
ENSG00000233672	RNASEH2B-AS1	0.324987	0.00851787	0.745191
ENSG00000143450	OAZ3	0.324916	0.0651401	0.745244
ENSG00000267439	AD000671.3	0.324805	0.0283988	0.745329
ENSG00000258789	AL162171.1	-0.324715	-0.0334999	0.745397
ENSG00000141294	LRRC46	0.324619	0.0161167	0.74547
ENSG00000205212	CCDC144NL	-0.324613	-0.0146167	0.745474
ENSG00000233927	RPS28	0.324558	0.0917763	0.745515
ENSG00000082213	C5orf22	-0.323986	-0.0169601	0.745948
ENSG00000161929	SCIMP	-0.32387	-0.0162229	0.746036
ENSG00000162458	FBLIM1	0.323852	0.0187288	0.74605
ENSG00000267226	AC104971.1	0.323353	0.172281	0.746428
ENSG00000128641	MYO1B	0.323219	0.0332239	0.74653
ENSG00000168517	HEXIM2	0.323053	0.112102	0.746655
ENSG00000174695	TMEM167A	0.322996	0.0521799	0.746698
ENSG00000167604	NFKBID	0.322857	0.0864311	0.746803
ENSG00000187097	ENTPD5	-0.322795	-0.0182039	0.746851
ENSG00000255920	CCND2-AS1	0.322647	0.0798057	0.746963
ENSG00000196189	SEMA4A	0.322499	0.0122575	0.747075
ENSG00000250900	AC008443.6	-0.321997	-0.0100542	0.747455
ENSG00000163848	ZNF148	0.321667	0.03542	0.747705
ENSG00000106348	IMPDH1	-0.321466	-0.0941003	0.747857
ENSG00000262223	AC110285.1	-0.321354	-0.087515	0.747942
ENSG00000135596	MICAL1	-0.321306	-0.0360965	0.747978
ENSG00000245937	LINC01184	0.321306	0.00821572	0.747978
ENSG00000277152	AC110048.2	0.321281	0.0124816	0.747998
ENSG00000158411	MITD1	0.321058	0.0140899	0.748166
ENSG00000128815	WDFY4	0.320919	0.0520425	0.748272
ENSG00000260588	AC027702.1	-0.320875	-0.091345	0.748305
ENSG00000188687	SLC4A5	0.320813	0.00891453	0.748352
ENSG00000277159	AL139384.2	-0.320765	-0.0321728	0.748388
ENSG00000105849	TWISTNB	-0.320751	-0.0152839	0.748399
ENSG00000259921	AC022819.1	-0.320645	-0.0224751	0.74848
ENSG00000111319	SCNN1A	-0.320514	-0.156483	0.748579
ENSG00000165113	GKAP1	-0.320503	-0.0303829	0.748587
ENSG00000130640	TUBGCP2	-0.32029	-0.047519	0.748749
ENSG00000165091	TMC1	0.320119	0.0301933	0.748878
ENSG00000122515	ZMIZ2	0.319788	0.0171425	0.749129
ENSG00000157306	ZFHX2-AS1	-0.319711	-0.0276845	0.749187
ENSG00000248599	AC018781.1	0.318651	0.0434846	0.749991
ENSG00000140319	SRP14	0.318563	0.0116147	0.750058
ENSG00000116151	MORN1	0.318465	0.0182289	0.750132
ENSG00000103852	TTC23	0.318442	0.0199732	0.75015
ENSG00000172785	CBWD1	-0.318429	-0.00631775	0.75016
ENSG00000146463	ZMYM4	0.317988	0.125789	0.750494
ENSG00000137075	RNF38	0.317781	0.0105577	0.750651
ENSG00000124299	PEPD	0.317682	0.0171705	0.750726
ENSG00000066855	MTFR1	-0.316683	-0.0211691	0.751485
ENSG00000172661	WASHC2C	-0.316573	-0.00595445	0.751568
ENSG00000255418	LINC02718	-0.316301	-0.038938	0.751774
ENSG00000205464	ATP6AP1L	0.315998	0.0053906	0.752004
ENSG00000105640	RPL18A	0.315804	0.0347384	0.752152
ENSG00000134825	TMEM258	0.315701	0.0211958	0.75223
ENSG00000151366	NDUFC2	0.315652	0.0147556	0.752266
ENSG00000177455	CD19	-0.315596	-0.00318421	0.752309
ENSG00000176371	ZSCAN2	0.315524	0.0632081	0.752364
ENSG00000249502	AC006160.1	0.315476	0.0789212	0.7524
ENSG00000269560	AC010422.4	0.31545	0.00866693	0.75242
ENSG00000139620	KANSL2	0.315344	0.00985089	0.7525
ENSG00000139675	HNRNPA1L2	-0.315241	-0.00730314	0.752579
ENSG00000154328	NEIL2	-0.314986	-0.0169254	0.752773
ENSG00000198270	TMEM116	0.314643	0.00894259	0.753033
ENSG00000160213	CSTB	-0.314638	-0.00952135	0.753036
ENSG00000049449	RCN1	0.31435	0.0127304	0.753255
ENSG00000196683	TOMM7	0.31406	0.00994268	0.753476
ENSG00000153317	ASAP1	0.314055	0.0214142	0.753479
ENSG00000277851	LINC02391	0.313989	0.0268233	0.753529
ENSG00000204525	HLA-C	0.313705	0.0102081	0.753745
ENSG00000196814	MVB12B	0.313583	0.0221649	0.753838
ENSG00000166398	KIAA0355	-0.313393	-0.0376435	0.753982
ENSG00000162877	PM20D1	-0.313324	-0.00847908	0.754034
ENSG00000148935	GAS2	-0.312697	-0.0096646	0.754511
ENSG00000197301	HMGA2-AS1	-0.312678	-0.017974	0.754526
ENSG00000196109	ZNF676	0.312651	0.0544943	0.754546
ENSG00000187566	NHLRC1	0.312107	0.0228295	0.754959
ENSG00000166002	SMCO4	-0.311625	-0.0247483	0.755326
ENSG00000248896	AC105001.1	0.311564	0.016481	0.755372
ENSG00000162639	HENMT1	0.311534	0.0211888	0.755394
ENSG00000160948	VPS28	0.311267	0.0113881	0.755598
ENSG00000198252	STYX	0.311213	0.0104148	0.755638
ENSG00000014216	CAPN1	0.311074	0.0308577	0.755744
ENSG00000011021	CLCN6	-0.311041	-0.0275465	0.755769
ENSG00000275718	CCL15	0.310909	0.0111815	0.75587
ENSG00000136699	SMPD4	0.310625	0.0453729	0.756085
ENSG00000144182	LIPT1	-0.310623	-0.00793365	0.756087
ENSG00000204618	RNF39	0.310554	0.015529	0.75614
ENSG00000175356	SCUBE2	-0.310267	-0.0151252	0.756358
ENSG00000057294	PKP2	-0.310245	-0.0447698	0.756374
ENSG00000226125	LINC01907	-0.310196	-0.022329	0.756412
ENSG00000087008	ACOX3	0.310079	0.0120798	0.756501
ENSG00000181982	CCDC149	-0.309991	-0.0233045	0.756567
ENSG00000140718	FTO	0.309968	0.0719245	0.756585
ENSG00000176624	MEX3C	0.309942	0.296252	0.756605
ENSG00000271743	AF287957.1	0.309902	0.0180154	0.756636
ENSG00000135541	AHI1	-0.309615	-0.00285311	0.756853
ENSG00000176208	ATAD5	0.309612	0.0641455	0.756856
ENSG00000037757	MRI1	0.309542	0.00549457	0.756909
ENSG00000168005	SPINDOC	-0.30945	-0.0239149	0.756979
ENSG00000117122	MFAP2	-0.309025	-0.0162883	0.757303
ENSG00000221923	ZNF880	-0.308967	-0.00388648	0.757347
ENSG00000120341	SEC16B	0.3088	0.0194684	0.757474
ENSG00000014914	MTMR11	0.308518	0.0189816	0.757688
ENSG00000167601	AXL	0.308504	0.0240553	0.757699
ENSG00000250697	AC010343.3	0.308221	0.0285839	0.757914
ENSG00000124780	KCNK17	0.308204	0.0230963	0.757927
ENSG00000168066	SF1	0.308145	0.0365754	0.757972
ENSG00000185838	GNB1L	0.308131	0.0220277	0.757982
ENSG00000204792	LINC01291	-0.308065	-0.00427124	0.758033
ENSG00000111087	GLI1	-0.307971	-0.0441466	0.758104
ENSG00000138613	APH1B	0.307855	0.019522	0.758193
ENSG00000277258	PCGF2	-0.307656	-0.00889385	0.758344
ENSG00000169594	BNC1	-0.307437	-0.02753	0.758511
ENSG00000248362	AC011352.1	0.307258	0.0277813	0.758647
ENSG00000179750	APOBEC3B	-0.307244	-0.0153383	0.758658
ENSG00000125249	RAP2A	-0.306874	-0.00878281	0.758939
ENSG00000220201	ZGLP1	-0.306547	-0.00552136	0.759188
ENSG00000109046	WSB1	-0.306544	-0.02696	0.75919
ENSG00000137103	TMEM8B	0.306533	0.00550764	0.759199
ENSG00000142973	CYP4B1	-0.306491	-0.0105666	0.759231
ENSG00000172466	ZNF24	0.3062	0.0350269	0.759453
ENSG00000278869	BX539320.1	0.306183	0.0213539	0.759466
ENSG00000152154	TMEM178A	0.306128	0.00333662	0.759507
ENSG00000132698	RAB25	-0.305771	-0.049726	0.759779
ENSG00000010626	LRRC23	0.305734	0.00742274	0.759807
ENSG00000182628	SKA2	0.305631	0.0194307	0.759886
ENSG00000272145	NFYC-AS1	0.305308	0.0219676	0.760131
ENSG00000138722	MMRN1	0.305057	0.0190468	0.760323
ENSG00000069122	ADGRF5	-0.304977	-0.0461562	0.760384
ENSG00000170448	NFXL1	-0.304849	-0.0216268	0.760481
ENSG00000236617	AC127070.1	0.304733	0.0553355	0.76057
ENSG00000163689	C3orf67	-0.304697	-0.0572253	0.760597
ENSG00000165097	KDM1B	0.304488	0.0413967	0.760756
ENSG00000105865	DUS4L	0.304348	0.147649	0.760863
ENSG00000173915	ATP5MD	-0.304185	-0.0152383	0.760987
ENSG00000149380	P4HA3	0.30406	0.0197305	0.761082
ENSG00000170606	HSPA4	0.304045	0.0905631	0.761094
ENSG00000188846	RPL14	-0.303912	-0.0633171	0.761195
ENSG00000283633	AP000547.3	0.303874	0.0189717	0.761224
ENSG00000196187	TMEM63A	0.30383	0.0322963	0.761257
ENSG00000013306	SLC25A39	0.303759	0.00683964	0.761312
ENSG00000185245	GP1BA	-0.303404	-0.0110965	0.761582
ENSG00000250208	FZD10-AS1	0.303309	0.00408248	0.761654
ENSG00000223542	AL024497.1	0.303276	0.0125772	0.761679
ENSG00000123545	NDUFAF4	-0.303137	-0.0134476	0.761786
ENSG00000144230	GPR17	-0.303087	-0.00518918	0.761823
ENSG00000180190	TDRP	0.303018	0.0262932	0.761876
ENSG00000186814	ZSCAN30	-0.303013	-0.020066	0.76188
ENSG00000106823	ECM2	-0.303012	-0.0258664	0.76188
ENSG00000100191	SLC5A4	-0.302997	-0.00772283	0.761892
ENSG00000258976	AC013451.2	-0.302939	-0.0181865	0.761936
ENSG00000137411	VARS2	0.302865	0.0100664	0.761992
ENSG00000237950	AL357079.1	-0.302845	-0.0234035	0.762008
ENSG00000166454	ATMIN	0.302814	0.0316374	0.762032
ENSG00000272047	GTF2H5	-0.30226	-0.00375313	0.762454
ENSG00000185885	IFITM1	0.302155	0.038054	0.762534
ENSG00000185298	CCDC137	-0.301751	-0.0171394	0.762842
ENSG00000206560	ANKRD28	0.301103	0.0270399	0.763336
ENSG00000168679	SLC16A4	-0.300973	-0.0180958	0.763435
ENSG00000272335	AC093297.2	-0.300872	-0.0146718	0.763512
ENSG00000162441	LZIC	-0.300829	-0.0390846	0.763545
ENSG00000275074	NUDT18	-0.300745	-0.0213876	0.763609
ENSG00000100523	DDHD1	-0.300206	-0.0184039	0.76402
ENSG00000157191	NECAP2	0.300186	0.00571093	0.764036
ENSG00000269190	FBXO17	0.299877	0.0110031	0.764271
ENSG00000167074	TEF	0.29985	0.0402757	0.764291
ENSG00000058804	NDC1	0.299658	0.0380402	0.764438
ENSG00000255197	AC090559.1	0.299615	0.0543538	0.764471
ENSG00000198853	RUSC2	0.299613	0.0288364	0.764472
ENSG00000116698	SMG7	-0.299574	-0.021934	0.764502
ENSG00000183426	NPIPA1	0.299066	0.0117746	0.76489
ENSG00000126790	L3HYPDH	-0.298936	-0.00716689	0.764989
ENSG00000124422	USP22	-0.298733	-0.012594	0.765144
ENSG00000169129	AFAP1L2	-0.298708	-0.0514676	0.765163
ENSG00000205358	MT1H	-0.298458	-0.0271197	0.765353
ENSG00000172795	DCP2	-0.298321	-0.0100753	0.765458
ENSG00000260317	AC009812.4	-0.298268	-0.0742875	0.765499
ENSG00000175294	CATSPER1	0.297988	0.0570356	0.765713
ENSG00000280080	TBC1D22A-AS1	0.297867	0.0494503	0.765805
ENSG00000153395	LPCAT1	-0.297821	-0.0440221	0.76584
ENSG00000157870	PRXL2B	0.297817	0.0420878	0.765843
ENSG00000171724	VAT1L	-0.297758	-0.00740141	0.765888
ENSG00000255046	AC069185.1	-0.297719	-0.0267193	0.765918
ENSG00000136828	RALGPS1	0.297578	0.0400774	0.766026
ENSG00000143387	CTSK	-0.297428	-0.0196737	0.76614
ENSG00000090013	BLVRB	0.297215	0.104211	0.766302
ENSG00000172139	SLC9C1	0.297093	0.0355109	0.766396
ENSG00000132274	TRIM22	-0.296985	-0.0198916	0.766478
ENSG00000184347	SLIT3	-0.296961	-0.0250003	0.766496
ENSG00000182993	C12orf60	-0.296798	-0.0150395	0.766621
ENSG00000170946	DNAJC24	-0.296715	-0.0120196	0.766684
ENSG00000173540	GMPPB	-0.296674	-0.00989626	0.766716
ENSG00000108518	PFN1	-0.296631	-0.0158675	0.766748
ENSG00000141084	RANBP10	0.296032	0.0148195	0.767206
ENSG00000119446	RBM18	0.296019	0.0156223	0.767215
ENSG00000225649	AC064875.1	-0.295858	-0.10951	0.767339
ENSG00000185946	RNPC3	0.295798	0.0275761	0.767385
ENSG00000233705	SLC26A4-AS1	0.295584	0.031937	0.767548
ENSG00000133028	SCO1	0.295434	0.0421176	0.767662
ENSG00000180855	ZNF443	0.295376	0.0522469	0.767707
ENSG00000178562	CD28	0.29535	0.116522	0.767726
ENSG00000105248	YJU2	0.295267	0.0351927	0.76779
ENSG00000184574	LPAR5	-0.295164	-0.0237528	0.767869
ENSG00000111647	UHRF1BP1L	-0.295136	-0.0224775	0.76789
ENSG00000167183	PRR15L	-0.295014	-0.0287933	0.767983
ENSG00000214046	SMIM7	0.294878	0.0120841	0.768087
ENSG00000170638	TRABD	0.294831	0.113839	0.768123
ENSG00000198736	MSRB1	-0.294672	-0.0671707	0.768244
ENSG00000266968	AC023421.1	-0.294521	-0.0148474	0.76836
ENSG00000204316	MRPL38	-0.294281	-0.00544405	0.768543
ENSG00000267855	NDUFA7	0.294205	0.0253251	0.768601
ENSG00000006715	VPS41	-0.294192	-0.0151418	0.768611
ENSG00000181381	DDX60L	0.294173	0.0385313	0.768626
ENSG00000223374	AC005104.1	-0.294154	-0.0120781	0.76864
ENSG00000126226	PCID2	0.294079	0.0579254	0.768698
ENSG00000109466	KLHL2	-0.294037	-0.00821817	0.76873
ENSG00000149483	TMEM138	0.293854	0.0252658	0.768869
ENSG00000270055	AC127502.2	0.293789	0.0252066	0.768919
ENSG00000108474	PIGL	0.293704	0.0157117	0.768984
ENSG00000086205	FOLH1	0.293669	0.00981478	0.769011
ENSG00000070882	OSBPL3	-0.29363	-0.0270415	0.76904
ENSG00000142156	COL6A1	0.293616	0.0184352	0.769052
ENSG00000188032	C19orf67	0.293578	0.173969	0.76908
ENSG00000275601	AC011330.2	-0.293418	-0.0187505	0.769203
ENSG00000126088	UROD	-0.293228	-0.00972889	0.769348
ENSG00000150433	TMEM218	-0.293148	-0.0136623	0.769409
ENSG00000009950	MLXIPL	-0.293083	-0.023705	0.769459
ENSG00000177994	C2orf73	0.293017	0.0587176	0.769509
ENSG00000149541	B3GAT3	-0.292719	-0.0136699	0.769737
ENSG00000137101	CD72	-0.292527	-0.0173025	0.769884
ENSG00000196363	WDR5	0.292407	0.0232134	0.769976
ENSG00000021776	AQR	-0.292308	-0.134307	0.770051
ENSG00000237212	AL449403.1	-0.291954	-0.0161142	0.770322
ENSG00000203356	LINC01562	-0.291811	-0.0336526	0.770431
ENSG00000213999	MEF2B	-0.291667	-0.023072	0.770541
ENSG00000162378	ZYG11B	0.291542	0.0478115	0.770637
ENSG00000232903	LINC01166	0.291377	0.0194508	0.770763
ENSG00000237440	ZNF737	0.29133	0.0131176	0.770799
ENSG00000095627	TDRD1	0.290916	0.0788961	0.771115
ENSG00000105705	SUGP1	-0.290788	-0.0255464	0.771214
ENSG00000156172	C8orf37	0.29051	0.0103139	0.771426
ENSG00000141391	PRELID3A	0.290326	0.00704503	0.771567
ENSG00000070476	ZXDC	0.290204	0.00963826	0.77166
ENSG00000070367	EXOC5	-0.289912	-0.0277775	0.771884
ENSG00000223522	AC093690.1	0.289893	0.0155031	0.771898
ENSG00000110665	C11orf21	-0.289849	-0.0249739	0.771932
ENSG00000169896	ITGAM	0.28983	0.0550527	0.771947
ENSG00000248671	ALG1L9P	-0.289386	-0.0475775	0.772286
ENSG00000245954	LINC02273	-0.2892	-0.0148067	0.772428
ENSG00000260388	LINC00562	0.289085	0.0209167	0.772516
ENSG00000132622	HSPA12B	0.289079	0.0657405	0.772521
ENSG00000117226	GBP3	-0.28906	-0.00480909	0.772535
ENSG00000177406	AC021054.1	0.289058	0.00680509	0.772537
ENSG00000184489	PTP4A3	0.289027	0.0879637	0.77256
ENSG00000179344	HLA-DQB1	-0.288901	-0.0200279	0.772657
ENSG00000122687	MRM2	-0.288874	-0.0182601	0.772678
ENSG00000204574	ABCF1	0.288854	0.0187333	0.772693
ENSG00000065485	PDIA5	0.288703	0.0358597	0.772809
ENSG00000158882	TOMM40L	0.288624	0.0436981	0.772869
ENSG00000132718	SYT11	-0.288411	-0.015884	0.773032
ENSG00000152942	RAD17	0.288411	0.0102008	0.773032
ENSG00000170820	FSHR	-0.288319	-0.0252884	0.773102
ENSG00000173838	2025-03-10	-0.288225	-0.0446566	0.773174
ENSG00000198677	TTC37	0.288132	0.0160142	0.773246
ENSG00000215022	AL008729.1	-0.288003	-0.0112421	0.773345
ENSG00000173567	ADGRF3	-0.287634	-0.0538552	0.773627
ENSG00000198242	RPL23A	-0.287602	-0.0355035	0.773651
ENSG00000249087	ZNF436-AS1	-0.287496	-0.00716058	0.773732
ENSG00000095787	WAC	0.287277	0.0182091	0.7739
ENSG00000103037	SETD6	0.286655	0.0163149	0.774377
ENSG00000248360	LINC00504	0.286504	0.0224766	0.774492
ENSG00000169629	RGPD8	0.286484	0.00601904	0.774507
ENSG00000113621	TXNDC15	-0.286424	-0.0216479	0.774553
ENSG00000160072	ATAD3B	-0.286357	-0.0219765	0.774604
ENSG00000183092	BEGAIN	0.286273	0.0147143	0.774669
ENSG00000163624	CDS1	0.285867	0.0338132	0.77498
ENSG00000151690	MFSD6	0.285704	0.0131187	0.775104
ENSG00000228794	LINC01128	0.285694	0.0381211	0.775112
ENSG00000168246	UBTD2	0.285601	0.0325865	0.775184
ENSG00000125810	CD93	-0.285513	-0.0252242	0.775251
ENSG00000272195	AL356512.1	0.285423	0.00676551	0.77532
ENSG00000143553	SNAPIN	0.285297	0.0366129	0.775417
ENSG00000100225	FBXO7	0.284987	0.0264558	0.775654
ENSG00000008130	NADK	-0.284959	-0.0463516	0.775676
ENSG00000167311	ART5	0.284903	0.013914	0.775719
ENSG00000135951	TSGA10	-0.284817	-0.0104522	0.775785
ENSG00000115649	CNPPD1	0.284722	0.0307609	0.775857
ENSG00000124126	PREX1	0.284308	0.00955141	0.776174
ENSG00000116141	MARK1	-0.284028	-0.0304976	0.776389
ENSG00000179913	B3GNT3	-0.283936	-0.014659	0.776459
ENSG00000116752	BCAS2	-0.283713	-0.0244378	0.77663
ENSG00000107362	ABHD17B	-0.283655	-0.0403562	0.776675
ENSG00000222046	DCDC2B	-0.283619	-0.0816209	0.776702
ENSG00000108591	DRG2	0.283591	0.0155345	0.776724
ENSG00000104953	TLE6	0.283407	0.016288	0.776865
ENSG00000143314	MRPL24	0.283329	0.0272978	0.776925
ENSG00000136267	DGKB	-0.283171	-0.0444179	0.777045
ENSG00000116127	ALMS1	0.282732	0.0398586	0.777382
ENSG00000136104	RNASEH2B	0.282333	0.00852311	0.777689
ENSG00000143363	PRUNE1	0.282	0.0380612	0.777943
ENSG00000273035	AC007684.2	0.281891	0.0295129	0.778027
ENSG00000259807	AC009093.1	0.281588	0.0235039	0.778259
ENSG00000173611	SCAI	0.281518	0.0154003	0.778313
ENSG00000259959	AC107068.1	0.281477	0.0179907	0.778345
ENSG00000070087	PFN2	-0.281299	-0.00619669	0.778481
ENSG00000272338	AC067838.1	-0.281148	-0.0101621	0.778597
ENSG00000235904	RBMS3-AS3	0.280857	0.00856224	0.77882
ENSG00000254614	AP003068.2	0.280774	0.00477366	0.778884
ENSG00000272734	ADIRF-AS1	-0.280644	-0.0774438	0.778984
ENSG00000118217	ATF6	0.280506	0.0275155	0.779089
ENSG00000165280	VCP	0.280422	0.0141947	0.779154
ENSG00000059378	PARP12	-0.280103	-0.0515018	0.779398
ENSG00000277218	AL139123.1	-0.280078	-0.066727	0.779418
ENSG00000206129	AC006305.1	0.279928	0.0378625	0.779533
ENSG00000131408	NR1H2	-0.279676	-0.0378489	0.779726
ENSG00000261244	AC104758.4	0.279668	0.0446247	0.779732
ENSG00000004455	AK2	0.279433	0.0305001	0.779912
ENSG00000197363	ZNF517	-0.279417	-0.0241592	0.779925
ENSG00000170425	ADORA2B	0.279133	0.0062761	0.780143
ENSG00000223695	FO393418.1	-0.279096	-0.0164322	0.780171
ENSG00000184470	TXNRD2	0.278998	0.0102345	0.780246
ENSG00000177917	ARL6IP6	-0.27886	-0.0235698	0.780353
ENSG00000144559	TAMM41	-0.278804	-0.00660332	0.780395
ENSG00000151292	CSNK1G3	-0.278679	-0.0747325	0.780491
ENSG00000160075	SSU72	0.278611	0.0202631	0.780543
ENSG00000106615	RHEB	-0.278514	-0.0268528	0.780618
ENSG00000185808	PIGP	0.278491	0.00503371	0.780636
ENSG00000154153	RETREG1	-0.278386	-0.0127892	0.780716
ENSG00000272800	AC021851.1	0.278375	0.0187682	0.780724
ENSG00000212128	TAS2R13	0.278011	0.0292149	0.781004
ENSG00000137673	MMP7	-0.277641	-0.0336809	0.781288
ENSG00000227268	KLLN	0.277336	0.193625	0.781522
ENSG00000153551	CMTM7	0.277322	0.0314036	0.781533
ENSG00000102886	GDPD3	0.277199	0.0310574	0.781628
ENSG00000158163	DZIP1L	-0.277051	-0.00818606	0.781741
ENSG00000167778	SPRYD3	-0.276957	-0.0256818	0.781813
ENSG00000147996	CBWD5	-0.276823	-0.130328	0.781916
ENSG00000140365	COMMD4	0.276646	0.0357632	0.782052
ENSG00000187954	CYHR1	-0.276366	-0.051579	0.782267
ENSG00000134627	PIWIL4	-0.276349	-0.0451265	0.78228
ENSG00000273372	SFTPD-AS1	0.276133	0.00629197	0.782446
ENSG00000137845	ADAM10	-0.275921	-0.0179164	0.782608
ENSG00000133872	SARAF	-0.275772	-0.0335978	0.782724
ENSG00000103326	CAPN15	-0.275648	-0.0609359	0.782818
ENSG00000176681	LRRC37A	-0.275191	-0.0118529	0.783169
ENSG00000005381	MPO	-0.275089	-0.0268175	0.783248
ENSG00000197555	SIPA1L1	0.275069	0.106131	0.783263
ENSG00000231119	AL031666.1	0.274767	0.00758153	0.783495
ENSG00000166821	PEX11A	-0.274458	-0.0428117	0.783733
ENSG00000196357	ZNF565	0.274074	0.0190101	0.784028
ENSG00000105568	PPP2R1A	0.274053	0.0489314	0.784044
ENSG00000115306	SPTBN1	0.273918	0.0206345	0.784147
ENSG00000134917	ADAMTS8	-0.273791	-0.0238133	0.784246
ENSG00000106624	AEBP1	-0.273543	-0.00891311	0.784436
ENSG00000119401	TRIM32	0.273512	0.0195117	0.78446
ENSG00000072163	LIMS2	-0.273414	-0.0125916	0.784535
ENSG00000138175	ARL3	0.273303	0.0124468	0.784621
ENSG00000111885	MAN1A1	0.27325	0.0158024	0.784661
ENSG00000227953	LINC01341	0.273215	0.0104387	0.784688
ENSG00000105287	PRKD2	-0.273137	-0.0141964	0.784748
ENSG00000150456	EEF1AKMT1	0.272812	0.0216963	0.784998
ENSG00000138495	COX17	-0.272803	-0.0112276	0.785005
ENSG00000168546	GFRA2	-0.272767	-0.021963	0.785033
ENSG00000172262	ZNF131	-0.272735	-0.0253807	0.785057
ENSG00000267790	LINC01987	0.272638	0.00349982	0.785131
ENSG00000136868	SLC31A1	0.272614	0.028232	0.78515
ENSG00000065268	WDR18	-0.272534	-0.00446743	0.785212
ENSG00000171863	RPS7	-0.272352	-0.0294334	0.785351
ENSG00000132394	EEFSEC	0.272222	0.0190363	0.785451
ENSG00000197272	IL27	-0.272052	-0.0451109	0.785582
ENSG00000170903	MSANTD4	-0.272048	-0.0176912	0.785585
ENSG00000157800	SLC37A3	0.271977	0.0162134	0.78564
ENSG00000253476	AC091185.1	0.27193	0.0262101	0.785676
ENSG00000168634	WFDC13	-0.271773	-0.012497	0.785797
ENSG00000140675	SLC5A2	-0.271358	-0.0510829	0.786116
ENSG00000226800	CACTIN-AS1	-0.270974	-0.0307352	0.786411
ENSG00000102531	FNDC3A	-0.270882	-0.0453263	0.786482
ENSG00000176927	EFCAB5	0.270637	0.0122681	0.78667
ENSG00000183474	GTF2H2C	0.270618	0.1581	0.786685
ENSG00000145331	TRMT10A	0.270536	0.00229833	0.786748
ENSG00000163781	TOPBP1	0.270527	0.0366184	0.786755
ENSG00000205078	SYCE1L	0.270422	0.00506725	0.786836
ENSG00000272447	AL135925.1	0.270219	0.0668046	0.786991
ENSG00000130714	POMT1	0.270199	0.0109382	0.787007
ENSG00000203875	SNHG5	-0.270104	-0.00453778	0.78708
ENSG00000069849	ATP1B3	-0.26994	-0.0259626	0.787206
ENSG00000180549	FUT7	0.269856	0.0166195	0.787271
ENSG00000244694	PTCHD4	-0.269484	-0.0869424	0.787557
ENSG00000148735	PLEKHS1	-0.269482	-0.0330628	0.787559
ENSG00000121769	FABP3	-0.269231	-0.045742	0.787752
ENSG00000176531	PHLDB3	-0.268905	-0.0161369	0.788003
ENSG00000198517	MAFK	-0.26867	-0.0290633	0.788184
ENSG00000204387	SNHG32	0.268627	0.00844716	0.788217
ENSG00000163933	RFT1	-0.268537	-0.00566122	0.788286
ENSG00000138061	CYP1B1	-0.268421	-0.121937	0.788375
ENSG00000090238	YPEL3	-0.268054	-0.00807535	0.788658
ENSG00000249664	AC027338.1	-0.268046	-0.00564019	0.788664
ENSG00000168385	SEPTIN2	0.268011	0.00400949	0.788691
ENSG00000241973	PI4KA	0.267992	0.00667208	0.788706
ENSG00000100413	POLR3H	-0.267903	-0.0383963	0.788774
ENSG00000157193	LRP8	0.267835	0.0539513	0.788827
ENSG00000146409	SLC18B1	-0.267806	-0.0168588	0.788848
ENSG00000111405	ENDOU	-0.267695	-0.0367543	0.788934
ENSG00000241106	HLA-DOB	-0.267692	-0.00525486	0.788936
ENSG00000164136	IL15	0.267078	0.0275086	0.789409
ENSG00000272721	AC131235.2	0.26703	0.031632	0.789446
ENSG00000188549	CCDC9B	0.26694	0.0300222	0.789515
ENSG00000254636	ARMS2	0.266907	0.0125107	0.789541
ENSG00000198468	FLVCR1-DT	0.266859	0.00307292	0.789578
ENSG00000088320	REM1	-0.266724	-0.0287086	0.789682
ENSG00000104915	STX10	-0.266703	-0.0496582	0.789698
ENSG00000128185	DGCR6L	0.266667	0.0110319	0.789726
ENSG00000261037	AC010266.2	-0.26659	-0.0102142	0.789784
ENSG00000188033	ZNF490	0.266293	0.0466802	0.790013
ENSG00000205403	CFI	-0.266247	-0.0317343	0.790049
ENSG00000272856	AC112250.2	0.266114	0.0250234	0.790152
ENSG00000088876	ZNF343	0.266063	0.0172783	0.790191
ENSG00000119328	ABITRAM	0.265868	0.0117559	0.790341
ENSG00000158483	FAM86C1	-0.265358	-0.00681185	0.790734
ENSG00000142675	CNKSR1	-0.26507	-0.00537062	0.790956
ENSG00000161204	ABCF3	-0.265035	-0.0136207	0.790983
ENSG00000115520	COQ10B	-0.265	-0.0219978	0.791009
ENSG00000188986	NELFB	-0.2649	-0.0156618	0.791087
ENSG00000072135	PTPN18	-0.264747	-0.0285654	0.791204
ENSG00000263072	ZNF213-AS1	0.264454	0.00660073	0.79143
ENSG00000174891	RSRC1	0.2644	0.0292983	0.791472
ENSG00000147813	NAPRT	0.264308	0.00409525	0.791543
ENSG00000276517	AL133243.3	-0.264258	-0.0305803	0.791581
ENSG00000244945	AC136604.2	0.263632	0.0124433	0.792064
ENSG00000249201	AC114291.1	0.263618	0.00570754	0.792074
ENSG00000150627	WDR17	-0.26353	-0.00336218	0.792142
ENSG00000274898	AC001226.1	-0.263489	-0.0157438	0.792173
ENSG00000277879	AL391988.1	-0.263483	-0.00581003	0.792179
ENSG00000129467	ADCY4	0.263054	0.0103509	0.792509
ENSG00000187726	DNAJB13	-0.26305	-0.0335277	0.792512
ENSG00000198754	OXCT2	-0.262518	-0.0093461	0.792922
ENSG00000273523	AL139082.1	0.262371	0.15882	0.793035
ENSG00000226791	LINC02611	-0.261943	-0.0278136	0.793366
ENSG00000258811	AL583810.2	-0.261851	-0.00825657	0.793436
ENSG00000219200	RNASEK	-0.261847	-0.0171132	0.793439
ENSG00000134323	MYCN	-0.261837	-0.0223059	0.793447
ENSG00000103064	SLC7A6	-0.261513	-0.0984543	0.793697
ENSG00000099381	SETD1A	-0.26151	-0.0240568	0.793699
ENSG00000085999	RAD54L	-0.261359	-0.0208259	0.793816
ENSG00000185972	CCIN	0.26123	0.0689838	0.793915
ENSG00000233695	GAS6-AS1	0.26122	0.0301326	0.793923
ENSG00000170017	ALCAM	-0.26115	-0.0344619	0.793977
ENSG00000141627	DYM	-0.260834	-0.0408828	0.794221
ENSG00000176463	SLCO3A1	0.260772	0.0148291	0.794268
ENSG00000010319	SEMA3G	0.260622	0.0624642	0.794384
ENSG00000074800	ENO1	-0.260237	-0.0278964	0.794681
ENSG00000272449	AL139246.5	0.26017	0.0386566	0.794733
ENSG00000115677	HDLBP	-0.260102	-0.00899807	0.794785
ENSG00000178726	THBD	0.259889	0.0643141	0.79495
ENSG00000186638	KIF24	-0.259885	-0.00791168	0.794953
ENSG00000117280	RAB29	0.259775	0.00649843	0.795037
ENSG00000134668	SPOCD1	0.259256	0.0229236	0.795438
ENSG00000141012	GALNS	-0.259244	-0.0104665	0.795447
ENSG00000136522	MRPL47	-0.258616	-0.0225691	0.795931
ENSG00000111424	VDR	-0.258285	-0.0386537	0.796187
ENSG00000037474	NSUN2	-0.258261	-0.00883965	0.796206
ENSG00000185149	NPY2R	-0.258241	-0.024462	0.796221
ENSG00000180332	KCTD4	-0.257734	-0.0168495	0.796612
ENSG00000108448	TRIM16L	0.257669	0.0259854	0.796662
ENSG00000089220	PEBP1	0.257473	0.0174222	0.796813
ENSG00000249604	AC096564.2	-0.257471	-0.0260509	0.796815
ENSG00000181690	PLAG1	-0.256953	-0.0803864	0.797215
ENSG00000058453	CROCC	0.256931	0.0136097	0.797232
ENSG00000129317	PUS7L	-0.256809	-0.0168897	0.797326
ENSG00000204228	HSD17B8	-0.256743	-0.00923895	0.797377
ENSG00000133048	CHI3L1	0.256613	0.0120977	0.797477
ENSG00000176049	JAKMIP2	0.256522	0.0129885	0.797548
ENSG00000182050	MGAT4C	-0.256448	-0.0203879	0.797605
ENSG00000179021	C3orf38	-0.256403	-0.0158144	0.79764
ENSG00000188672	RHCE	-0.256359	-0.012465	0.797674
ENSG00000277806	AC006213.4	-0.256252	-0.0166274	0.797756
ENSG00000206573	THUMPD3-AS1	-0.256025	-0.0108931	0.797932
ENSG00000164172	MOCS2	-0.255932	-0.0175687	0.798003
ENSG00000104894	CD37	-0.255906	-0.0185491	0.798024
ENSG00000184144	CNTN2	-0.255904	-0.00965209	0.798025
ENSG00000132780	NASP	0.255688	0.0398587	0.798192
ENSG00000174326	SLC16A11	-0.255595	-0.0247392	0.798264
ENSG00000215114	UBXN2B	0.255554	0.0111912	0.798296
ENSG00000228340	MIR646HG	0.25526	0.0266418	0.798522
ENSG00000160049	DFFA	0.255055	0.0213703	0.798681
ENSG00000183570	PCBP3	0.254797	0.0105718	0.79888
ENSG00000136425	CIB2	-0.254751	-0.0070327	0.798916
ENSG00000174799	CEP135	-0.254354	-0.0282461	0.799222
ENSG00000181097	AC105219.1	0.254347	0.00916165	0.799228
ENSG00000132357	CARD6	0.254273	0.0208323	0.799285
ENSG00000111275	ALDH2	0.254158	0.0129234	0.799373
ENSG00000170775	GPR37	0.254124	0.0434335	0.7994
ENSG00000078053	AMPH	-0.253894	-0.0157276	0.799578
ENSG00000147459	DOCK5	0.253817	0.0488418	0.799637
ENSG00000278703	AC100847.1	-0.253638	-0.026336	0.799775
ENSG00000084070	SMAP2	-0.25352	-0.021125	0.799866
ENSG00000249593	AC011405.1	0.253398	0.0185868	0.799961
ENSG00000253123	AC091182.1	-0.25337	-0.039813	0.799982
ENSG00000141562	NARF	-0.253322	-0.00594791	0.800019
ENSG00000122335	SERAC1	-0.253227	-0.0101943	0.800093
ENSG00000170502	NUDT9	-0.253152	-0.0141275	0.800151
ENSG00000145730	PAM	-0.252775	-0.105984	0.800442
ENSG00000103316	CRYM	0.252587	0.191342	0.800587
ENSG00000272282	LINC02084	0.252404	0.0144281	0.800729
ENSG00000137261	KIAA0319	0.252373	0.0470725	0.800753
ENSG00000235162	C12orf75	-0.252338	-0.00555665	0.80078
ENSG00000148842	CNNM2	0.252235	0.0123843	0.80086
ENSG00000183542	KLRC4	-0.252139	-0.059397	0.800933
ENSG00000138078	PREPL	-0.252099	-0.0248235	0.800965
ENSG00000132388	UBE2G1	-0.252049	-0.0221565	0.801003
ENSG00000142319	SLC6A3	-0.251784	-0.0249296	0.801208
ENSG00000151834	GABRA2	-0.251693	-0.015996	0.801278
ENSG00000253955	AC008663.2	-0.251555	-0.01158	0.801385
ENSG00000101079	NDRG3	-0.251517	-0.0300237	0.801414
ENSG00000179743	AL450998.2	-0.251513	-0.0116297	0.801417
ENSG00000171914	TLN2	0.251505	0.0888328	0.801424
ENSG00000273270	AC090114.2	-0.251432	-0.00556681	0.80148
ENSG00000276269	AL355974.2	-0.251141	-0.0111739	0.801705
ENSG00000104897	SF3A2	-0.25107	-0.0240103	0.80176
ENSG00000141433	ADCYAP1	-0.250713	-0.0356795	0.802036
ENSG00000176834	VSIG10	0.250598	0.00795657	0.802125
ENSG00000196415	PRTN3	-0.250526	-0.00361999	0.80218
ENSG00000151835	SACS	0.250295	0.0199527	0.802359
ENSG00000173821	RNF213	-0.250255	-0.0149669	0.80239
ENSG00000262652	AC124283.3	0.249403	0.0266143	0.803049
ENSG00000275552	AC243965.2	-0.249376	-0.0112707	0.80307
ENSG00000105388	CEACAM5	-0.249246	-0.00914925	0.803171
ENSG00000183186	C2CD4C	-0.249076	-0.0147509	0.803302
ENSG00000196739	COL27A1	-0.249049	-0.0807577	0.803323
ENSG00000197712	FAM114A1	-0.248901	-0.0138647	0.803438
ENSG00000181523	SGSH	0.248688	0.0150526	0.803602
ENSG00000156876	SASS6	-0.248491	-0.0236162	0.803754
ENSG00000227740	LINC02803	-0.248315	-0.0406731	0.803891
ENSG00000054116	TRAPPC3	-0.248192	-0.0444069	0.803986
ENSG00000116288	PARK7	0.248004	0.012529	0.804131
ENSG00000158864	NDUFS2	-0.247975	-0.0193947	0.804154
ENSG00000164306	PRIMPOL	0.247914	0.0170475	0.804201
ENSG00000255837	TAS2R20	0.247832	0.0106728	0.804264
ENSG00000104660	LEPROTL1	-0.247787	-0.00894997	0.8043
ENSG00000167333	TRIM68	-0.247668	-0.0288449	0.804392
ENSG00000077147	TM9SF3	0.247662	0.0150478	0.804396
ENSG00000124614	RPS10	-0.247626	-0.0371331	0.804424
ENSG00000213614	HEXA	0.247589	0.0314089	0.804452
ENSG00000267107	PCAT19	0.247578	0.0120075	0.804461
ENSG00000099904	ZDHHC8	0.247571	0.0350488	0.804466
ENSG00000115840	SLC25A12	0.247359	0.0135488	0.804631
ENSG00000117528	ABCD3	0.247174	0.0122611	0.804774
ENSG00000135953	MFSD9	0.246544	0.0410973	0.805261
ENSG00000112977	DAP	-0.246451	-0.0121097	0.805333
ENSG00000128253	RFPL2	0.246325	0.0206649	0.805431
ENSG00000132330	SCLY	-0.246114	-0.018163	0.805594
ENSG00000257008	GPR142	0.245924	0.0600477	0.805741
ENSG00000109424	UCP1	-0.24569	-0.0780256	0.805923
ENSG00000005801	ZNF195	-0.245364	-0.0236767	0.806175
ENSG00000116785	CFHR3	-0.245154	-0.0064816	0.806337
ENSG00000146374	RSPO3	-0.245087	-0.0942067	0.806389
ENSG00000136026	CKAP4	-0.245083	-0.0386891	0.806392
ENSG00000254602	AP000662.1	-0.245075	-0.0305604	0.806398
ENSG00000112299	VNN1	-0.24505	-0.0130477	0.806418
ENSG00000170624	SGCD	0.244986	0.0102819	0.806467
ENSG00000109667	SLC2A9	0.244944	0.0112273	0.8065
ENSG00000185955	C7orf61	-0.244944	-0.00258999	0.8065
ENSG00000230325	AL359921.1	-0.244904	-0.0232917	0.806531
ENSG00000167384	ZNF180	-0.244898	-0.293488	0.806535
ENSG00000270175	AC023509.3	0.244889	0.0243813	0.806542
ENSG00000255328	AC136475.5	0.244885	0.0149374	0.806545
ENSG00000255741	AP000808.1	0.244754	0.0176177	0.806647
ENSG00000141642	ELAC1	-0.244736	-0.0206286	0.806661
ENSG00000275437	AL121832.3	-0.244698	-0.0184421	0.806691
ENSG00000230415	LINC01786	0.244682	0.0293611	0.806702
ENSG00000197043	ANXA6	0.244632	0.0365284	0.806741
ENSG00000132950	ZMYM5	0.244406	0.0614306	0.806917
ENSG00000136908	DPM2	-0.244204	-0.0172068	0.807073
ENSG00000230825	AC005532.1	-0.244001	-0.0139956	0.80723
ENSG00000166450	PRTG	-0.243874	-0.0131146	0.807328
ENSG00000141665	FBXO15	-0.243848	-0.0183723	0.807349
ENSG00000131781	FMO5	-0.243793	-0.00536528	0.807391
ENSG00000090273	NUDC	0.24375	0.0180032	0.807425
ENSG00000177082	WDR73	0.243718	0.015961	0.807449
ENSG00000140459	CYP11A1	0.243694	0.0166821	0.807468
ENSG00000164692	COL1A2	0.243404	0.0334235	0.807692
ENSG00000138777	PPA2	-0.243194	-0.0119492	0.807855
ENSG00000186522	SEPTIN10	0.243153	0.000101037	0.807887
ENSG00000085644	ZNF213	0.242972	0.00992742	0.808027
ENSG00000121289	CEP89	0.242787	0.0256934	0.808171
ENSG00000064313	TAF2	0.242411	0.012047	0.808462
ENSG00000132563	REEP2	-0.242404	-0.0154118	0.808467
ENSG00000169618	PROKR1	-0.242199	-0.129725	0.808626
ENSG00000230289	AL358781.2	-0.242173	-0.0226729	0.808646
ENSG00000109063	MYH3	-0.242114	-0.0184524	0.808692
ENSG00000154642	C21orf91	-0.24187	-0.0341855	0.808881
ENSG00000156990	RPUSD3	0.241759	0.0061887	0.808967
ENSG00000269300	AC008734.1	0.241683	0.0171549	0.809026
ENSG00000136932	TRMO	0.241682	0.0101289	0.809027
ENSG00000164253	WDR41	0.241525	0.0119923	0.809149
ENSG00000168101	NUDT16L1	-0.241477	-0.00573146	0.809185
ENSG00000274897	PANO1	-0.241381	-0.0325253	0.80926
ENSG00000133657	ATP13A3	-0.241153	-0.0731983	0.809436
ENSG00000198513	ATL1	-0.241107	-0.0289766	0.809472
ENSG00000198948	MFAP3L	0.241048	0.0200104	0.809518
ENSG00000275464	FP565260.1	-0.240925	-0.00459818	0.809613
ENSG00000250131	AC078881.1	-0.24091	-0.0129278	0.809625
ENSG00000234753	FOXP4-AS1	0.240854	0.0524192	0.809669
ENSG00000116032	GRIN3B	0.240784	0.0114109	0.809723
ENSG00000197816	CCDC180	0.240693	0.00559853	0.809793
ENSG00000130024	PHF10	0.240681	0.00449846	0.809803
ENSG00000218891	ZNF579	-0.240566	-0.167477	0.809891
ENSG00000229921	KIF25-AS1	0.240463	0.00613076	0.809971
ENSG00000172247	C1QTNF4	-0.240371	-0.00889195	0.810043
ENSG00000103381	CPPED1	-0.24031	-0.0256894	0.81009
ENSG00000251364	AC107884.1	-0.240249	-0.00762442	0.810137
ENSG00000166333	ILK	0.24012	0.0131877	0.810237
ENSG00000269978	AL359881.1	0.239599	0.0254473	0.810641
ENSG00000138381	ASNSD1	0.239285	0.00753617	0.810885
ENSG00000159377	PSMB4	-0.239048	-0.0894057	0.811069
ENSG00000163554	SPTA1	0.238877	0.0126765	0.811201
ENSG00000172361	CFAP53	-0.23848	-0.0570117	0.811509
ENSG00000142173	COL6A2	0.238469	0.00195141	0.811517
ENSG00000152192	POU4F1	0.238098	0.00816567	0.811805
ENSG00000197249	SERPINA1	0.238095	0.0876566	0.811807
ENSG00000240563	L1TD1	0.237988	0.00623288	0.81189
ENSG00000277449	CEBPB-AS1	0.2378	0.0056436	0.812036
ENSG00000272555	AC009974.1	0.23749	0.0147931	0.812276
ENSG00000214872	SMTNL1	-0.236994	-0.00567009	0.812661
ENSG00000161281	COX7A1	0.236865	0.0193494	0.812761
ENSG00000154813	DPH3	0.236355	0.0257045	0.813157
ENSG00000029725	RABEP1	0.236272	0.00424283	0.813222
ENSG00000229267	SNHG31	-0.236174	-0.0208427	0.813298
ENSG00000130517	PGPEP1	0.236116	0.00561725	0.813343
ENSG00000143815	LBR	0.236076	0.00567391	0.813374
ENSG00000198099	ADH4	-0.235684	-0.0142893	0.813678
ENSG00000167785	ZNF558	0.235609	0.0165398	0.813736
ENSG00000134698	AGO4	0.235548	0.0710262	0.813783
ENSG00000267100	ILF3-DT	0.235411	0.00877688	0.81389
ENSG00000145681	HAPLN1	0.235388	0.0116601	0.813907
ENSG00000070061	ELP1	0.23535	0.0132602	0.813937
ENSG00000078237	TIGAR	-0.235092	-0.0185989	0.814137
ENSG00000153944	MSI2	0.234885	0.284276	0.814298
ENSG00000188738	FSIP2	-0.234814	-0.0204098	0.814353
ENSG00000242372	EIF6	0.234773	0.0105058	0.814385
ENSG00000225938	AL109741.1	0.23476	0.0109747	0.814395
ENSG00000168993	CPLX1	0.234748	0.0103998	0.814404
ENSG00000154548	SRSF12	0.234699	0.0121319	0.814442
ENSG00000261600	AC233266.2	0.234698	0.0489318	0.814443
ENSG00000100376	FAM118A	0.234542	0.00488915	0.814564
ENSG00000131437	KIF3A	0.234389	0.0104224	0.814683
ENSG00000120675	DNAJC15	0.234363	0.00383568	0.814703
ENSG00000196455	PIK3R4	-0.233921	-0.00856881	0.815046
ENSG00000122490	SLC66A2	0.233812	0.012959	0.815131
ENSG00000162415	ZSWIM5	0.233545	0.0225374	0.815338
ENSG00000155393	HEATR3	0.23311	0.0041819	0.815676
ENSG00000224195	AC022400.1	-0.233077	-0.0231925	0.815702
ENSG00000243811	APOBEC3D	0.232907	0.0101713	0.815834
ENSG00000272247	AC080013.5	-0.232788	-0.00745192	0.815926
ENSG00000187676	B3GLCT	0.232686	0.0139563	0.816006
ENSG00000188505	NCCRP1	0.232682	0.0302097	0.816008
ENSG00000239839	DEFA3	-0.232286	-0.035819	0.816316
ENSG00000010322	NISCH	-0.231475	-0.0236184	0.816946
ENSG00000072121	ZFYVE26	0.231445	0.0131251	0.816969
ENSG00000114698	PLSCR4	-0.231235	-0.0146333	0.817132
ENSG00000117625	RCOR3	-0.230717	-0.0554386	0.817534
ENSG00000163528	CHCHD4	-0.230697	-0.0235207	0.81755
ENSG00000222047	C10orf55	0.230648	0.125105	0.817588
ENSG00000184497	TMEM255B	-0.230565	-0.053357	0.817653
ENSG00000179058	C9orf50	0.23052	0.0335802	0.817688
ENSG00000151665	PIGF	0.230517	0.0193297	0.81769
ENSG00000259471	LINC01169	-0.230511	-0.0159911	0.817695
ENSG00000177479	ARIH2	0.230433	0.0207208	0.817755
ENSG00000225518	LINC01703	0.230288	0.0159824	0.817868
ENSG00000224897	POT1-AS1	-0.229693	-0.0169267	0.81833
ENSG00000186399	GOLGA8R	0.229655	0.0228043	0.81836
ENSG00000090674	MCOLN1	0.229556	0.0082415	0.818437
ENSG00000275409	AC026367.2	0.229478	0.0221355	0.818497
ENSG00000072182	ASIC4	0.229171	0.0242431	0.818736
ENSG00000261039	LINC02544	0.229086	0.00775088	0.818802
ENSG00000231767	AL136454.1	-0.229029	-0.025271	0.818846
ENSG00000105576	TNPO2	-0.228932	-0.0153522	0.818922
ENSG00000241186	TDGF1	0.228896	0.00509008	0.81895
ENSG00000185022	MAFF	-0.228812	-0.0307458	0.819015
ENSG00000177106	EPS8L2	-0.228561	-0.0148515	0.81921
ENSG00000262903	AC027796.4	-0.228554	-0.0085846	0.819216
ENSG00000164038	SLC9B2	-0.228299	-0.0102724	0.819414
ENSG00000186470	BTN3A2	-0.228159	-0.00324226	0.819522
ENSG00000233081	AL353764.1	0.227874	0.0169067	0.819744
ENSG00000212127	TAS2R14	0.227873	0.00656839	0.819745
ENSG00000185499	MUC1	0.227667	0.0176859	0.819905
ENSG00000154065	ANKRD29	0.227539	0.0264887	0.820005
ENSG00000117480	FAAH	-0.227536	-0.0115961	0.820007
ENSG00000091542	ALKBH5	-0.227371	-0.00484601	0.820135
ENSG00000126231	PROZ	-0.227346	-0.0109525	0.820154
ENSG00000223485	LINC01615	0.227315	0.00457948	0.820179
ENSG00000081791	DELE1	0.227033	0.0169555	0.820398
ENSG00000129484	PARP2	0.226751	0.0163248	0.820617
ENSG00000131591	C1orf159	-0.226693	-0.0107126	0.820663
ENSG00000174243	DDX23	0.226592	0.0365692	0.820741
ENSG00000080293	SCTR	-0.226321	-0.116592	0.820952
ENSG00000177674	AGTRAP	-0.226283	-0.00807247	0.820981
ENSG00000175697	GPR156	0.22628	0.0136597	0.820983
ENSG00000156411	ATP5MPL	-0.226172	-0.0141097	0.821068
ENSG00000132763	MMACHC	0.225935	0.0121525	0.821252
ENSG00000132031	MATN3	0.225714	0.0150317	0.821424
ENSG00000258738	AL121603.2	-0.225687	-0.0167519	0.821445
ENSG00000178028	DMAP1	0.225681	0.0245705	0.821449
ENSG00000214575	CPEB1	0.225609	0.0223393	0.821506
ENSG00000185269	NOTUM	0.22558	0.0503478	0.821528
ENSG00000188976	NOC2L	0.225572	0.0273245	0.821534
ENSG00000120129	DUSP1	-0.225461	-0.0257322	0.82162
ENSG00000084710	EFR3B	0.225263	0.0191202	0.821774
ENSG00000279652	Z82217.1	-0.225153	-0.0265506	0.82186
ENSG00000186628	FSD2	-0.224302	-0.0113873	0.822523
ENSG00000074695	LMAN1	0.224227	0.0147346	0.82258
ENSG00000029364	SLC39A9	-0.224115	-0.0172023	0.822668
ENSG00000088280	ASAP3	0.22407	0.0122847	0.822703
ENSG00000231887	PRH1	0.22402	0.00823995	0.822742
ENSG00000123243	ITIH5	0.223893	0.0145209	0.822841
ENSG00000266094	RASSF5	-0.22379	-0.0135755	0.822921
ENSG00000163485	ADORA1	-0.223614	-0.047935	0.823058
ENSG00000162433	AK4	-0.223503	-0.0166472	0.823144
ENSG00000139668	WDFY2	-0.223405	-0.0150402	0.82322
ENSG00000142166	IFNAR1	-0.223374	-0.00738248	0.823244
ENSG00000063761	ADCK1	0.223336	0.0128757	0.823274
ENSG00000226578	AL132657.1	0.223327	0.0158874	0.823281
ENSG00000141994	DUS3L	-0.2233	-0.00659257	0.823302
ENSG00000132819	RBM38	0.223125	0.0103666	0.823438
ENSG00000164978	NUDT2	-0.223099	-0.00307196	0.823458
ENSG00000141314	RHBDL3	0.222815	0.0165677	0.82368
ENSG00000196735	HLA-DQA1	0.222725	0.0199494	0.82375
ENSG00000131668	BARX1	0.222713	0.0339541	0.823759
ENSG00000197362	ZNF786	-0.221849	-0.019104	0.824431
ENSG00000188895	MSL1	-0.221774	-0.00906847	0.824489
ENSG00000274929	AL157813.1	-0.221731	-0.0128296	0.824523
ENSG00000260394	Z92544.1	0.221656	0.016673	0.824581
ENSG00000223496	EXOSC6	-0.221566	-0.00405784	0.824651
ENSG00000112139	MDGA1	0.221369	0.00602861	0.824805
ENSG00000257433	AC004241.1	-0.220847	-0.0164607	0.825212
ENSG00000103047	TANGO6	0.220816	0.0350615	0.825236
ENSG00000174885	NLRP6	-0.220621	-0.0146728	0.825388
ENSG00000122390	NAA60	-0.220562	-0.0158536	0.825434
ENSG00000265179	AP000894.2	-0.220485	-0.0339336	0.825494
ENSG00000205571	SMN2	0.220201	0.017859	0.825714
ENSG00000110811	P3H3	-0.220137	-0.00909963	0.825764
ENSG00000187866	FAM122A	-0.219616	-0.0137774	0.82617
ENSG00000197323	TRIM33	0.219555	0.0519827	0.826218
ENSG00000196730	DAPK1	0.219086	0.0199624	0.826583
ENSG00000164171	ITGA2	-0.218818	-0.0147447	0.826792
ENSG00000133687	TMTC1	-0.218775	-0.0789489	0.826826
ENSG00000273149	AL138963.4	-0.21875	-0.121916	0.826845
ENSG00000259933	AC009065.2	0.2187	0.0193306	0.826884
ENSG00000182511	FES	-0.218685	-0.00718803	0.826895
ENSG00000054282	SDCCAG8	-0.218636	-0.00701246	0.826934
ENSG00000205209	SCGB2B2	0.218487	0.0199032	0.82705
ENSG00000154269	ENPP3	0.218347	0.00386631	0.827159
ENSG00000141646	SMAD4	-0.218325	-0.0240887	0.827176
ENSG00000075142	SRI	-0.218291	-0.0212124	0.827203
ENSG00000234936	AC010883.1	0.218227	0.0107957	0.827252
ENSG00000039650	PNKP	0.218219	0.0339626	0.827259
ENSG00000258279	LINC00592	0.218212	0.0164818	0.827264
ENSG00000124155	PIGT	0.218209	0.0652412	0.827267
ENSG00000148690	FRA10AC1	-0.218155	-0.00355846	0.827308
ENSG00000206535	LNP1	0.217884	0.01669	0.82752
ENSG00000080709	KCNN2	-0.217338	-0.0107844	0.827945
ENSG00000196653	ZNF502	0.217298	0.00590041	0.827976
ENSG00000075643	MOCOS	-0.217133	-0.0136826	0.828104
ENSG00000272656	AC024933.1	-0.216743	-0.00510611	0.828409
ENSG00000197150	ABCB8	0.216512	0.0108545	0.828588
ENSG00000140650	PMM2	0.216495	0.392023	0.828602
ENSG00000184517	ZFP1	0.216344	0.00578942	0.82872
ENSG00000134324	LPIN1	0.21627	0.00904224	0.828777
ENSG00000183644	C11orf88	0.216113	0.0226135	0.8289
ENSG00000233818	AP000695.2	0.215967	0.0223771	0.829014
ENSG00000236444	UBE2L5	0.215518	0.0209789	0.829363
ENSG00000176971	FIBIN	0.215289	0.0212044	0.829542
ENSG00000233665	AC060234.2	-0.214592	-0.0110921	0.830086
ENSG00000134247	PTGFRN	0.21452	0.0153034	0.830142
ENSG00000153714	LURAP1L	-0.214407	-0.0155877	0.83023
ENSG00000177669	MBOAT4	0.214283	0.0748225	0.830326
ENSG00000139618	BRCA2	0.214225	0.0172258	0.830371
ENSG00000105971	CAV2	-0.214156	-0.00910081	0.830425
ENSG00000144649	GASK1A	-0.214151	-0.0170163	0.830429
ENSG00000273559	CWC25	-0.214027	-0.0127996	0.830526
ENSG00000270607	AC009549.1	0.213998	0.0243217	0.830549
ENSG00000278970	HEIH	-0.213943	-0.00239799	0.830591
ENSG00000149451	ADAM33	-0.21375	-0.00619215	0.830742
ENSG00000166228	PCBD1	-0.213735	-0.0105186	0.830754
ENSG00000196139	AKR1C3	-0.213565	-0.0277785	0.830886
ENSG00000243836	WDR86-AS1	0.213525	0.016941	0.830917
ENSG00000203546	AL139353.1	0.213238	0.00759316	0.831141
ENSG00000116353	MECR	0.213014	0.0101105	0.831316
ENSG00000156535	CD109	0.212995	0.0381829	0.831331
ENSG00000237232	ZNF295-AS1	-0.212886	-0.0306932	0.831416
ENSG00000168096	ANKS3	0.212866	0.0254347	0.831431
ENSG00000228741	AL445985.1	-0.212844	-0.0469126	0.831449
ENSG00000027847	B4GALT7	-0.212719	-0.00749041	0.831546
ENSG00000105968	H2AFV	-0.212718	-0.050411	0.831547
ENSG00000109814	UGDH	0.212518	0.0172797	0.831703
ENSG00000081853	PCDHGA2	-0.212447	-0.0115957	0.831758
ENSG00000197360	ZNF98	0.212297	0.0102844	0.831876
ENSG00000225611	LINC02158	-0.212208	-0.0118597	0.831945
ENSG00000197568	HHLA3	-0.212123	-0.00676482	0.832011
ENSG00000088832	FKBP1A	-0.211982	-0.0271313	0.832121
ENSG00000260276	AC022167.2	0.211952	0.0175569	0.832144
ENSG00000005156	LIG3	-0.211912	-0.00513468	0.832176
ENSG00000134030	CTIF	-0.211888	-0.0214159	0.832194
ENSG00000164983	TMEM65	0.211762	0.0161375	0.832292
ENSG00000187688	TRPV2	0.211683	0.023164	0.832354
ENSG00000157322	CLEC18A	0.211495	0.0057326	0.832501
ENSG00000204334	ERICH2	-0.211337	-0.0145751	0.832624
ENSG00000253210	AC040970.1	-0.211303	-0.00422475	0.832651
ENSG00000225746	MEG8	-0.210966	-0.0537221	0.832914
ENSG00000148795	CYP17A1	0.210789	0.0252622	0.833052
ENSG00000165948	IFI27L1	0.210604	0.00803885	0.833196
ENSG00000130193	THEM6	-0.210495	-0.012509	0.833281
ENSG00000223482	NUTM2A-AS1	-0.210341	-0.0201956	0.833401
ENSG00000277959	AL162274.2	0.210045	0.00667678	0.833632
ENSG00000249249	AC010226.1	0.210024	0.0154745	0.833649
ENSG00000111196	MAGOHB	0.209812	0.0128077	0.833815
ENSG00000253636	AC022893.1	0.209811	0.0192756	0.833815
ENSG00000106852	LHX6	-0.209769	-0.0307765	0.833848
ENSG00000270605	AL353622.1	-0.209549	-0.00487338	0.83402
ENSG00000269609	RPARP-AS1	-0.209486	-0.00799237	0.834069
ENSG00000139193	CD27	0.20936	0.0216183	0.834167
ENSG00000160229	ZNF66	-0.209254	-0.0294199	0.83425
ENSG00000254290	AC124067.4	0.208948	0.0165346	0.834489
ENSG00000033100	CHPF2	0.208892	0.0202049	0.834533
ENSG00000212978	AC016747.1	-0.2088	-0.0116674	0.834604
ENSG00000162576	MXRA8	0.208791	0.153012	0.834611
ENSG00000102858	MGRN1	0.208667	0.00303947	0.834708
ENSG00000165816	VWA2	-0.208525	-0.0146105	0.834819
ENSG00000137601	NEK1	0.207937	0.00755445	0.835278
ENSG00000163659	TIPARP	0.207853	0.0372631	0.835344
ENSG00000113734	BNIP1	0.207774	0.00562491	0.835406
ENSG00000162627	SNX7	-0.207594	-0.0154231	0.835546
ENSG00000142279	WTIP	0.207366	0.0104166	0.835724
ENSG00000087157	PGS1	0.20726	0.0508062	0.835807
ENSG00000230479	AP000695.1	0.207049	0.0194736	0.835971
ENSG00000144847	IGSF11	0.206897	0.0187357	0.836091
ENSG00000198805	PNP	-0.206845	-0.00642502	0.836131
ENSG00000161921	CXCL16	0.206742	0.017541	0.836212
ENSG00000170627	GTSF1	-0.206696	-0.0071027	0.836247
ENSG00000257831	AL136418.1	-0.206612	-0.0195416	0.836313
ENSG00000164182	NDUFAF2	0.206592	0.0254824	0.836328
ENSG00000205352	PRR13	0.206447	0.00266647	0.836441
ENSG00000174332	GLIS1	0.206076	0.0210104	0.836731
ENSG00000234389	AC007278.1	0.205901	0.00692946	0.836868
ENSG00000276704	AL442067.2	-0.20576	-0.115099	0.836978
ENSG00000240038	AMY2B	-0.205756	-0.00696652	0.836982
ENSG00000113407	TARS	0.205656	0.0195462	0.83706
ENSG00000041515	MYO16	-0.205557	-0.0251698	0.837137
ENSG00000259520	AC051619.5	-0.205507	-0.00359114	0.837176
ENSG00000238120	LINC01589	0.205263	0.0313542	0.837367
ENSG00000171497	PPID	0.205221	0.0166121	0.8374
ENSG00000278376	AP004609.3	-0.205071	-0.00373277	0.837517
ENSG00000281903	LINC02246	0.20503	0.0632574	0.837548
ENSG00000244607	CCDC13	-0.203885	-0.00670139	0.838443
ENSG00000111816	FRK	-0.203739	-0.00745376	0.838558
ENSG00000102890	ELMO3	-0.20349	-0.017054	0.838752
ENSG00000229666	MAST4-AS1	-0.203097	-0.00799237	0.839059
ENSG00000227218	AL157935.1	0.203031	0.0206315	0.83911
ENSG00000118514	ALDH8A1	0.202951	0.00369484	0.839173
ENSG00000160408	ST6GALNAC6	-0.202625	-0.021045	0.839428
ENSG00000103154	NECAB2	-0.20246	-0.0649345	0.839557
ENSG00000153113	CAST	-0.202266	-0.00635575	0.839709
ENSG00000157045	NTAN1	0.201899	0.0169554	0.839996
ENSG00000263001	GTF2I	0.201807	0.00734413	0.840068
ENSG00000168528	SERINC2	-0.201489	-0.00502116	0.840316
ENSG00000154229	PRKCA	-0.201364	-0.012145	0.840414
ENSG00000177640	CASC2	0.20096	0.0336029	0.84073
ENSG00000276136	AC016957.2	-0.200913	-0.0137813	0.840766
ENSG00000147676	MAL2	-0.200614	-0.0169889	0.841
ENSG00000125864	BFSP1	0.200592	0.0119243	0.841017
ENSG00000167186	COQ7	0.200572	0.00551046	0.841033
ENSG00000107643	MAPK8	0.19999	0.0125556	0.841488
ENSG00000167657	DAPK3	0.199466	0.0315931	0.841898
ENSG00000229117	RPL41	0.19935	0.0303948	0.841989
ENSG00000128536	CDHR3	0.199313	0.033341	0.842018
ENSG00000109016	DHRS7B	-0.199309	-0.0236932	0.842021
ENSG00000047849	MAP4	-0.199048	-0.0266164	0.842225
ENSG00000006634	DBF4	-0.199042	-0.0217439	0.84223
ENSG00000234492	RPL34-AS1	0.199039	0.00822217	0.842232
ENSG00000197223	C1D	0.199029	0.0258887	0.84224
ENSG00000167525	PROCA1	0.198928	0.00545888	0.842319
ENSG00000260274	AC068338.2	0.198863	0.00693337	0.84237
ENSG00000281106	TMEM272	0.198755	0.0144607	0.842454
ENSG00000122965	RBM19	0.198659	0.0030373	0.84253
ENSG00000167850	CD300C	0.198481	0.0200285	0.842669
ENSG00000253373	AC021785.1	0.198423	0.00863573	0.842714
ENSG00000278017	AC064801.1	-0.198321	-0.0403247	0.842794
ENSG00000113811	SELENOK	-0.198287	-0.0249381	0.84282
ENSG00000152457	DCLRE1C	-0.197981	-0.0131229	0.84306
ENSG00000144671	SLC22A14	0.197883	0.0427529	0.843137
ENSG00000131508	UBE2D2	-0.197744	-0.055115	0.843245
ENSG00000272911	AC005696.3	0.197701	0.00594047	0.843279
ENSG00000065054	SLC9A3R2	-0.197667	-0.0360438	0.843306
ENSG00000168394	TAP1	-0.197651	-0.0169324	0.843318
ENSG00000071967	CYBRD1	-0.197586	-0.00479518	0.843369
ENSG00000147316	MCPH1	-0.197529	-0.0408583	0.843413
ENSG00000257859	CASC18	-0.197503	-0.124831	0.843434
ENSG00000270195	AC016773.1	0.197396	0.0164391	0.843518
ENSG00000130511	SSBP4	0.197148	0.0135242	0.843711
ENSG00000179256	SMCO3	-0.196925	-0.0100766	0.843886
ENSG00000238083	LRRC37A2	-0.196894	-0.00553982	0.84391
ENSG00000115423	DNAH6	0.196815	0.00896944	0.843972
ENSG00000167840	ZNF232	-0.196414	-0.0123589	0.844286
ENSG00000137806	NDUFAF1	-0.196354	-0.0123706	0.844333
ENSG00000101282	RSPO4	-0.196347	-0.0178672	0.844339
ENSG00000105926	MPP6	-0.196323	-0.0166691	0.844357
ENSG00000166582	CENPV	-0.196245	-0.00515848	0.844419
ENSG00000158113	LRRC43	0.19588	0.00887666	0.844704
ENSG00000185864	NPIPB4	-0.195825	-0.0506247	0.844747
ENSG00000171476	HOPX	0.195757	0.00925485	0.844801
ENSG00000161542	PRPSAP1	0.195729	0.00970506	0.844822
ENSG00000125731	SH2D3A	-0.195558	-0.00769563	0.844956
ENSG00000166352	C11orf74	-0.195468	-0.0216286	0.845027
ENSG00000250538	AC104407.1	-0.195373	-0.0106473	0.845101
ENSG00000152382	TADA1	-0.194916	-0.0164962	0.845459
ENSG00000224843	LINC00240	0.194835	0.0219659	0.845523
ENSG00000099817	POLR2E	0.194755	0.0064053	0.845585
ENSG00000169413	RNASE6	0.194597	0.0454406	0.845708
ENSG00000224020	MIR181A2HG	0.194469	0.0216464	0.845808
ENSG00000085982	USP40	0.194413	0.00531018	0.845853
ENSG00000085265	FCN1	0.194395	0.0351348	0.845867
ENSG00000271631	AL139041.1	0.194089	0.027279	0.846106
ENSG00000092847	AGO1	0.193814	0.0109579	0.846321
ENSG00000142065	ZFP14	0.193811	0.0323619	0.846324
ENSG00000106733	NMRK1	-0.193394	-0.0036695	0.846651
ENSG00000267612	AC008759.2	0.193336	0.0165425	0.846695
ENSG00000250343	STK32A-AS1	0.193201	0.0324135	0.846801
ENSG00000081087	OSTM1	-0.193135	-0.0335031	0.846853
ENSG00000047346	FAM214A	-0.193077	-0.0133401	0.846899
ENSG00000236173	AL049612.1	-0.192798	-0.00933304	0.847117
ENSG00000136866	ZFP37	0.192744	0.0132209	0.84716
ENSG00000169105	CHST14	0.192739	0.0473006	0.847163
ENSG00000137776	SLTM	-0.192712	-0.0446716	0.847185
ENSG00000107951	MTPAP	0.192709	0.0181141	0.847187
ENSG00000076053	RBM7	0.192547	0.0311063	0.847314
ENSG00000185340	GAS2L1	0.192462	0.0109438	0.84738
ENSG00000176909	MAMSTR	0.192278	0.0138858	0.847525
ENSG00000180628	PCGF5	-0.192189	-0.0810274	0.847594
ENSG00000143669	LYST	0.192171	0.0525574	0.847608
ENSG00000132849	PATJ	-0.192154	-0.0164717	0.847622
ENSG00000138135	CH25H	-0.192118	-0.0571103	0.84765
ENSG00000170545	SMAGP	-0.191997	-0.00314131	0.847745
ENSG00000112941	TENT4A	-0.191937	-0.041488	0.847792
ENSG00000105447	GRWD1	0.191829	0.00654537	0.847876
ENSG00000128274	A4GALT	-0.191655	-0.0120475	0.848012
ENSG00000169599	NFU1	0.191515	0.016742	0.848122
ENSG00000268592	AL355312.3	-0.191458	-0.00934874	0.848167
ENSG00000124839	RAB17	-0.191419	-0.0289013	0.848197
ENSG00000108239	TBC1D12	-0.191321	-0.0439553	0.848274
ENSG00000177112	MRVI1-AS1	-0.191223	-0.0127775	0.848351
ENSG00000203497	PDCD4-AS1	0.191205	0.0470053	0.848365
ENSG00000257446	ZNF878	-0.191193	-0.032942	0.848374
ENSG00000069275	NUCKS1	-0.191189	-0.00952555	0.848378
ENSG00000100473	COCH	0.191176	0.114061	0.848387
ENSG00000164011	ZNF691	0.191057	0.0335799	0.848481
ENSG00000239828	AC063944.1	-0.190988	-0.164498	0.848535
ENSG00000125733	TRIP10	-0.190851	-0.025337	0.848643
ENSG00000273203	AC006946.2	-0.190609	-0.00620555	0.848832
ENSG00000141279	NPEPPS	-0.190538	-0.0116103	0.848887
ENSG00000104497	SNX16	-0.190476	-0.00444002	0.848936
ENSG00000101000	PROCR	0.190442	0.0152567	0.848963
ENSG00000165810	BTNL9	-0.190437	-9.25e-05	0.848967
ENSG00000080345	RIF1	0.190286	0.00668177	0.849085
ENSG00000270030	AC136475.7	0.190083	0.0285895	0.849244
ENSG00000115661	STK16	0.190063	0.0454223	0.84926
ENSG00000117481	NSUN4	0.189802	0.0199264	0.849464
ENSG00000240654	C1QTNF9	0.189754	0.0112569	0.849502
ENSG00000121440	PDZRN3	0.189664	0.00696666	0.849573
ENSG00000123095	BHLHE41	-0.189515	-0.0377455	0.849689
ENSG00000226526	AL049569.1	-0.189449	-0.0157041	0.849741
ENSG00000138459	SLC35A5	0.189444	0.00753897	0.849745
ENSG00000157107	FCHO2	0.18942	0.0102587	0.849764
ENSG00000232196	MTRNR2L4	-0.189372	-0.0212026	0.849801
ENSG00000134013	LOXL2	-0.189344	-0.0129016	0.849823
ENSG00000186496	ZNF396	0.18926	0.00377599	0.849889
ENSG00000166401	SERPINB8	0.189223	0.0258032	0.849918
ENSG00000198040	ZNF84	0.189094	0.0336526	0.850019
ENSG00000249786	EAF1-AS1	-0.189022	-0.0126811	0.850075
ENSG00000069493	CLEC2D	-0.188695	-0.00412709	0.850331
ENSG00000059573	ALDH18A1	0.188595	0.0158315	0.85041
ENSG00000175984	DENND2C	-0.188357	-0.0170236	0.850597
ENSG00000107742	SPOCK2	0.188148	0.0411011	0.850761
ENSG00000114450	GNB4	-0.188126	-0.0210615	0.850778
ENSG00000170260	ZNF212	-0.187779	-0.00868767	0.85105
ENSG00000157103	SLC6A1	-0.187548	-0.0117096	0.851231
ENSG00000105339	DENND3	0.187454	0.0426507	0.851305
ENSG00000162909	CAPN2	0.187088	0.0109515	0.851592
ENSG00000205929	C21orf62	0.187055	0.047549	0.851617
ENSG00000189223	PAX8-AS1	0.187019	0.00349176	0.851646
ENSG00000166164	BRD7	0.186993	0.0279247	0.851666
ENSG00000167941	SOST	-0.186898	-0.00690864	0.851741
ENSG00000235979	AC004448.2	0.186656	0.00507798	0.851931
ENSG00000158717	RNF166	-0.186051	-0.0108636	0.852405
ENSG00000238197	PAXBP1-AS1	-0.186025	-0.0237584	0.852425
ENSG00000066056	TIE1	-0.186009	-0.0145032	0.852438
ENSG00000100441	KHNYN	-0.185864	-0.00485678	0.852551
ENSG00000106100	NOD1	0.185791	0.0113032	0.852609
ENSG00000154832	CXXC1	-0.185466	-0.00486048	0.852864
ENSG00000188906	LRRK2	-0.185175	-0.00709307	0.853092
ENSG00000196605	ZNF846	-0.185164	-0.00318866	0.8531
ENSG00000189180	ZNF33A	-0.185112	-0.0152556	0.853141
ENSG00000259062	ACTN1-AS1	-0.185097	-0.0105986	0.853153
ENSG00000130313	PGLS	0.185025	0.0206387	0.853209
ENSG00000173272	MZT2A	-0.184867	-0.0074951	0.853334
ENSG00000169598	DFFB	0.184747	0.0121503	0.853427
ENSG00000204947	ZNF425	-0.184506	-0.0066642	0.853616
ENSG00000117174	ZNHIT6	0.184164	0.00636357	0.853885
ENSG00000104320	NBN	-0.184118	-0.00519799	0.853921
ENSG00000137273	FOXF2	-0.184065	-0.0389398	0.853963
ENSG00000278811	LINC00624	0.184025	0.00951054	0.853994
ENSG00000214087	ARL16	0.183857	0.00361178	0.854126
ENSG00000189241	TSPYL1	0.183762	0.00834466	0.854201
ENSG00000142507	PSMB6	0.183753	0.0119568	0.854207
ENSG00000187546	AGMO	0.183528	0.0274334	0.854384
ENSG00000283267	FAM237B	0.18349	0.00656875	0.854414
ENSG00000206527	HACD2	0.183333	0.105031	0.854536
ENSG00000249348	UGDH-AS1	0.183182	0.0190722	0.854655
ENSG00000224745	AC063965.2	-0.183126	-0.0156924	0.854699
ENSG00000111678	C12orf57	-0.183113	-0.00571177	0.854709
ENSG00000106952	TNFSF8	-0.18257	-0.011778	0.855136
ENSG00000103168	TAF1C	-0.182546	-0.00345336	0.855155
ENSG00000255364	SMILR	-0.182489	-0.0490364	0.855199
ENSG00000105808	RASA4	-0.182451	-0.0279054	0.855229
ENSG00000172175	MALT1	-0.181867	-0.0155951	0.855687
ENSG00000174021	GNG5	0.18157	0.0286395	0.85592
ENSG00000261693	AC134682.1	0.18151	0.00635029	0.855967
ENSG00000139597	N4BP2L1	-0.18148	-0.0116116	0.855991
ENSG00000248240	AC114956.1	-0.181172	-0.0107924	0.856233
ENSG00000115380	EFEMP1	0.181025	0.0158999	0.856348
ENSG00000164221	CCDC112	-0.180957	-0.0191598	0.856401
ENSG00000240771	ARHGEF25	0.180942	0.00289684	0.856413
ENSG00000179010	MRFAP1	0.180939	0.00650567	0.856415
ENSG00000223812	AC073365.1	-0.18005	-0.0270454	0.857113
ENSG00000205517	RGL3	0.180025	0.00170265	0.857133
ENSG00000177191	B3GNT8	-0.179894	-0.0321291	0.857236
ENSG00000141854	MISP3	0.179863	0.0216865	0.85726
ENSG00000135655	USP15	0.179608	0.0252407	0.857461
ENSG00000179242	CDH4	0.179472	0.0105699	0.857567
ENSG00000168754	FAM178B	-0.179415	-0.00612389	0.857612
ENSG00000103356	EARS2	0.179364	0.0213015	0.857652
ENSG00000271538	LINC02427	-0.179325	-0.00624018	0.857683
ENSG00000272375	AC026979.3	0.179177	0.0145617	0.857799
ENSG00000267108	AP001029.1	0.178806	0.00376195	0.85809
ENSG00000135632	SMYD5	0.178505	0.0120187	0.858326
ENSG00000203288	TDRKH-AS1	-0.178126	-0.010676	0.858624
ENSG00000261175	LINC02188	-0.178011	-0.0109135	0.858715
ENSG00000166130	IKBIP	-0.177972	-0.00342018	0.858745
ENSG00000108587	GOSR1	0.177879	0.0125436	0.858818
ENSG00000213390	ARHGAP19	0.177817	0.0117414	0.858867
ENSG00000175213	ZNF408	0.177389	0.0214294	0.859203
ENSG00000106049	HIBADH	0.177292	0.0079853	0.859279
ENSG00000119411	BSPRY	-0.177178	-0.0114061	0.859368
ENSG00000164161	HHIP	-0.177049	-0.0162021	0.85947
ENSG00000018280	SLC11A1	-0.176585	-0.0339599	0.859835
ENSG00000168811	IL12A	-0.176417	-0.127938	0.859966
ENSG00000125520	SLC2A4RG	0.176415	0.024196	0.859968
ENSG00000005436	GCFC2	0.176381	0.00993068	0.859995
ENSG00000084463	WBP11	0.176133	0.0108667	0.86019
ENSG00000115944	COX7A2L	-0.175937	-0.013791	0.860343
ENSG00000058866	DGKG	-0.175879	-0.073294	0.860389
ENSG00000143819	EPHX1	-0.175838	-0.0195034	0.860421
ENSG00000146067	FAM193B	0.175772	0.00522899	0.860473
ENSG00000006025	OSBPL7	0.175453	0.0153568	0.860724
ENSG00000138316	ADAMTS14	-0.175423	-0.0187689	0.860747
ENSG00000148965	SAA4	0.175337	0.0100179	0.860815
ENSG00000134532	SOX5	-0.175278	-0.0603573	0.860861
ENSG00000251615	AC104825.1	0.175113	0.00586116	0.860991
ENSG00000274184	AC011815.2	-0.175002	-0.011937	0.861078
ENSG00000254521	SIGLEC12	0.174817	0.00382779	0.861223
ENSG00000198547	C20orf203	0.17477	0.00857138	0.86126
ENSG00000124019	FAM124B	0.174451	0.00918087	0.861511
ENSG00000146457	WTAP	0.174201	0.0026965	0.861707
ENSG00000159228	CBR1	0.17396	0.0105499	0.861897
ENSG00000011451	WIZ	0.173883	0.134393	0.861958
ENSG00000197969	VPS13A	-0.173699	-0.00508358	0.862102
ENSG00000105171	POP4	0.173654	0.0115483	0.862138
ENSG00000119685	TTLL5	-0.173625	-0.0122476	0.86216
ENSG00000276417	AC092111.2	0.173605	0.0212949	0.862176
ENSG00000077549	CAPZB	0.173123	0.00996873	0.862555
ENSG00000037042	TUBG2	0.17305	0.00739455	0.862612
ENSG00000178075	GRAMD1C	0.17298	0.00642744	0.862667
ENSG00000259881	AC092384.2	-0.172967	-0.048236	0.862678
ENSG00000198105	ZNF248	-0.172604	-0.00637531	0.862963
ENSG00000104205	SGK3	0.172567	0.022283	0.862992
ENSG00000122033	MTIF3	-0.172423	-0.0211406	0.863105
ENSG00000005700	IBTK	0.172381	0.0171193	0.863138
ENSG00000134955	SLC37A2	-0.172334	-0.00828503	0.863175
ENSG00000173226	IQCB1	0.172239	0.00435378	0.863249
ENSG00000273175	BX323046.1	0.172222	0.228268	0.863263
ENSG00000160293	VAV2	0.172222	0.021756	0.863263
ENSG00000177757	FAM87B	-0.172117	-0.0248224	0.863346
ENSG00000237491	LINC01409	-0.172117	-0.0161297	0.863346
ENSG00000140950	MEAK7	0.171777	0.0077592	0.863613
ENSG00000100336	APOL4	0.171761	0.00223397	0.863625
ENSG00000144283	PKP4	-0.171756	-0.0183782	0.86363
ENSG00000188313	PLSCR1	-0.17165	-0.0153136	0.863713
ENSG00000198113	TOR4A	0.171625	0.0748421	0.863733
ENSG00000205611	LINC01597	-0.17149	-0.0004433	0.863839
ENSG00000104863	LIN7B	0.17146	0.00902914	0.863862
ENSG00000137944	KYAT3	-0.171274	-0.00486292	0.864008
ENSG00000006282	SPATA20	0.171226	0.00278883	0.864046
ENSG00000264920	AC018521.5	-0.171107	-0.00457409	0.864139
ENSG00000158714	SLAMF8	0.170908	0.0108582	0.864296
ENSG00000136940	PDCL	0.170869	0.0273116	0.864327
ENSG00000135899	SP110	0.170778	0.00885911	0.864398
ENSG00000165490	DDIAS	0.170453	0.00724928	0.864654
ENSG00000142546	NOSIP	-0.170061	-0.0320483	0.864962
ENSG00000114857	NKTR	0.170053	0.00547529	0.864969
ENSG00000023608	SNAPC1	-0.169816	-0.0075738	0.865155
ENSG00000184178	SCFD2	-0.169319	-0.0579176	0.865546
ENSG00000104361	NIPAL2	-0.169001	-0.0056009	0.865796
ENSG00000226180	AC010536.1	0.168976	0.0101813	0.865816
ENSG00000237399	PITRM1-AS1	0.168824	0.00467865	0.865935
ENSG00000117791	2025-03-02	-0.168678	-0.0125901	0.86605
ENSG00000259577	CERNA1	-0.168629	-0.00866305	0.866088
ENSG00000184840	TMED9	0.168478	0.0102344	0.866207
ENSG00000099338	CATSPERG	-0.16822	-0.00398715	0.86641
ENSG00000132535	DLG4	0.168196	0.0168676	0.866429
ENSG00000154001	PPP2R5E	0.168165	0.0102921	0.866453
ENSG00000236778	INTS6-AS1	0.16811	0.0112272	0.866496
ENSG00000145623	OSMR	0.167938	0.0154307	0.866632
ENSG00000233967	AL359715.1	-0.167844	-0.011586	0.866706
ENSG00000272983	AL117339.4	0.167781	0.00184105	0.866756
ENSG00000182685	BRICD5	-0.167701	-0.00974016	0.866819
ENSG00000173846	PLK3	-0.167574	-0.122619	0.866919
ENSG00000163576	EFHB	-0.167559	-0.00273383	0.86693
ENSG00000175395	ZNF25	0.167481	0.00764374	0.866992
ENSG00000003393	ALS2	0.167464	0.00881293	0.867005
ENSG00000101464	PIGU	-0.167428	-0.0211699	0.867033
ENSG00000137491	SLCO2B1	-0.167295	-0.00416497	0.867138
ENSG00000166435	XRRA1	0.167259	0.00249706	0.867166
ENSG00000088205	DDX18	0.167148	0.0070023	0.867254
ENSG00000067798	NAV3	0.167093	0.0228461	0.867297
ENSG00000232995	AL592435.1	0.166907	0.00446744	0.867443
ENSG00000168569	TMEM223	-0.166866	-0.0380322	0.867476
ENSG00000272293	AC083964.1	0.166783	0.0101507	0.867541
ENSG00000261451	AC104964.3	-0.166667	-0.0338929	0.867632
ENSG00000272720	AL022322.1	0.166607	0.00728066	0.867679
ENSG00000253649	PRSS51	0.166469	0.014243	0.867788
ENSG00000226419	SLC16A1-AS1	0.166044	0.0161314	0.868122
ENSG00000161513	FDXR	0.16589	0.0362521	0.868243
ENSG00000145088	EAF2	0.165804	0.0141978	0.868312
ENSG00000204929	AC007389.1	0.165746	0.0676017	0.868357
ENSG00000260305	NTRK3-AS1	0.165633	0.0144927	0.868446
ENSG00000198464	ZNF480	0.165438	0.0165295	0.868599
ENSG00000074370	ATP2A3	0.165371	0.00491139	0.868652
ENSG00000149599	DUSP15	-0.165179	-0.0224768	0.868803
ENSG00000115368	WDR75	0.16509	0.0208477	0.868873
ENSG00000163904	SENP2	0.164935	0.0138471	0.868995
ENSG00000156603	MED19	-0.164574	-0.00656778	0.869279
ENSG00000266933	AC005775.1	-0.164298	-0.0219021	0.869497
ENSG00000258851	AL139300.2	-0.164155	-0.00920165	0.869609
ENSG00000272783	AC147067.2	-0.16397	-0.0132015	0.869754
ENSG00000137561	TTPA	0.163853	0.0225356	0.869847
ENSG00000130856	ZNF236	0.163743	0.0190706	0.869934
ENSG00000169136	ATF5	-0.163721	-0.00384842	0.869951
ENSG00000262165	AC233723.1	0.163679	0.00422516	0.869983
ENSG00000273308	AC024560.3	0.163662	0.0238357	0.869998
ENSG00000118997	DNAH7	0.163415	0.00458646	0.870192
ENSG00000280165	PCDH20	-0.163131	-0.0220109	0.870415
ENSG00000078140	UBE2K	0.163101	0.0286387	0.870439
ENSG00000159648	TEPP	-0.163054	-0.00634567	0.870476
ENSG00000278638	AC244093.5	0.162663	0.0199779	0.870784
ENSG00000130363	RSPH3	0.162546	0.00466844	0.870876
ENSG00000283992	SLURP2	0.162044	0.00363358	0.871271
ENSG00000129925	TMEM8A	-0.161862	-0.00552302	0.871415
ENSG00000160838	LRRC71	-0.161797	-0.0229238	0.871466
ENSG00000026751	SLAMF7	0.161774	0.0245062	0.871484
ENSG00000198939	ZFP2	0.161566	0.0271421	0.871648
ENSG00000110717	NDUFS8	0.161442	0.021356	0.871745
ENSG00000117395	EBNA1BP2	0.161377	0.0495383	0.871796
ENSG00000101407	TTI1	0.161096	0.00301333	0.872018
ENSG00000275111	ZNF2	-0.16092	-0.0992615	0.872157
ENSG00000183087	GAS6	-0.160917	-0.0282233	0.872159
ENSG00000104365	IKBKB	0.160821	0.00621969	0.872234
ENSG00000134909	ARHGAP32	0.160767	0.0174702	0.872277
ENSG00000128606	LRRC17	0.160583	0.0323731	0.872422
ENSG00000133884	DPF2	0.160493	0.0210118	0.872493
ENSG00000116514	RNF19B	-0.16041	-0.0208159	0.872558
ENSG00000111907	TPD52L1	0.160363	0.0106129	0.872595
ENSG00000269886	AC022382.1	-0.160164	-0.0207168	0.872752
ENSG00000143353	LYPLAL1	-0.160132	-0.00928668	0.872777
ENSG00000168061	SAC3D1	0.159906	0.0121353	0.872955
ENSG00000166912	MTMR10	-0.159884	-0.00833498	0.872973
ENSG00000180787	ZFP3	-0.159864	-0.237156	0.872988
ENSG00000136100	VPS36	0.159815	0.0103149	0.873027
ENSG00000151445	VIPAS39	-0.159799	-0.0110629	0.873039
ENSG00000158062	UBXN11	-0.159538	-0.00959307	0.873245
ENSG00000128709	HOXD9	0.159483	0.0231945	0.873289
ENSG00000100302	RASD2	-0.159258	-0.0121011	0.873465
ENSG00000144674	GOLGA4	0.159135	0.0107163	0.873562
ENSG00000198189	HSD17B11	0.158953	0.00543262	0.873706
ENSG00000150093	ITGB1	-0.158846	-0.00869369	0.87379
ENSG00000165028	NIPSNAP3B	0.15877	0.0181464	0.87385
ENSG00000100105	PATZ1	0.158686	0.00664499	0.873916
ENSG00000105607	GCDH	-0.158512	-0.00557251	0.874054
ENSG00000156466	GDF6	0.158394	0.0170453	0.874147
ENSG00000070019	GUCY2C	-0.158169	-0.010356	0.874324
ENSG00000106245	BUD31	-0.158013	-0.0197113	0.874447
ENSG00000196756	SNHG17	0.157942	0.00337646	0.874503
ENSG00000121318	TAS2R10	0.157895	0.0412122	0.87454
ENSG00000145113	MUC4	-0.157776	-0.0136193	0.874633
ENSG00000245317	AC008393.1	-0.157439	-0.0475762	0.874899
ENSG00000167653	PSCA	-0.157418	-0.00595739	0.874916
ENSG00000234193	AC013476.1	-0.157301	-0.0340237	0.875008
ENSG00000197045	GMFB	0.157269	0.0106665	0.875033
ENSG00000261096	AC073476.3	-0.157268	-0.0194148	0.875034
ENSG00000280433	FP565260.6	-0.157039	-0.00312466	0.875214
ENSG00000174851	YIF1A	-0.156889	-0.0133079	0.875333
ENSG00000233608	TWIST2	-0.156728	-0.00850239	0.87546
ENSG00000156711	MAPK13	-0.156631	-0.00457741	0.875536
ENSG00000170653	ATF7	0.156355	0.00937973	0.875753
ENSG00000283913	AL512662.2	-0.156352	-0.00455	0.875756
ENSG00000066117	SMARCD1	-0.156227	-0.00889069	0.875854
ENSG00000181163	NPM1	0.15621	0.051834	0.875868
ENSG00000182173	TSEN54	-0.15601	-0.012909	0.876025
ENSG00000272541	AL021368.3	0.155879	0.00430008	0.876128
ENSG00000187048	CYP4A11	-0.155874	-0.00932907	0.876132
ENSG00000166394	CYB5R2	0.155806	0.00465042	0.876186
ENSG00000154783	FGD5	0.155383	0.0396205	0.87652
ENSG00000099330	OCEL1	0.155307	0.00631443	0.876579
ENSG00000076067	RBMS2	-0.154902	-0.00907105	0.876898
ENSG00000197345	MRPL21	-0.154793	-0.0302568	0.876985
ENSG00000260876	LINC01229	-0.154593	-0.0228669	0.877142
ENSG00000224468	LAMC1-AS1	-0.15457	-0.00833965	0.877161
ENSG00000183826	BTBD9	-0.154375	-0.0133966	0.877314
ENSG00000136895	GARNL3	-0.153907	-0.0132145	0.877683
ENSG00000100852	ARHGAP5	0.15388	0.0447546	0.877705
ENSG00000122970	IFT81	0.153878	0.0217433	0.877706
ENSG00000211445	GPX3	0.153874	0.0358958	0.877709
ENSG00000143376	SNX27	0.153439	0.0054361	0.878052
ENSG00000178980	SELENOW	-0.15333	-0.00911625	0.878138
ENSG00000073150	PANX2	-0.153295	-0.0287258	0.878166
ENSG00000125977	EIF2S2	-0.153195	-0.02315	0.878245
ENSG00000237870	AC073130.1	0.153074	0.00813386	0.87834
ENSG00000273958	AC009560.1	0.153073	0.0203877	0.878341
ENSG00000203999	LINC01270	-0.152953	-0.00585265	0.878436
ENSG00000196268	ZNF493	0.152901	0.00685077	0.878476
ENSG00000163938	GNL3	-0.152659	-0.00894996	0.878667
ENSG00000134001	EIF2S1	-0.15251	-0.012706	0.878785
ENSG00000111215	PRR4	0.152036	0.00528364	0.879158
ENSG00000250790	AC127070.2	-0.152007	-0.0132047	0.879182
ENSG00000070718	AP3M2	-0.151896	-0.00552819	0.879269
ENSG00000253320	AZIN1-AS1	-0.151886	-0.0064682	0.879277
ENSG00000100228	RAB36	0.151649	0.0141826	0.879464
ENSG00000235049	LINC00940	-0.151613	-0.0104609	0.879492
ENSG00000261105	LMO7-AS1	-0.151124	-0.00356876	0.879878
ENSG00000272369	AC008035.1	-0.150823	-0.00680881	0.880115
ENSG00000259211	AC013356.2	-0.150787	-0.00840343	0.880144
ENSG00000185519	FAM131C	0.15046	0.0209363	0.880401
ENSG00000186191	BPIFB4	-0.150372	-0.0111269	0.880471
ENSG00000090487	SPG21	-0.150052	-0.00279322	0.880724
ENSG00000237356	AL365295.1	-0.15	-0.00758209	0.880765
ENSG00000256139	AC007637.1	0.149773	0.0199718	0.880944
ENSG00000225880	LINC00115	0.149578	0.0107175	0.881097
ENSG00000118985	ELL2	0.14947	0.0142325	0.881183
ENSG00000100211	CBY1	-0.149446	-2.99145	0.881201
ENSG00000179057	IGSF22	-0.149368	-0.0338173	0.881263
ENSG00000116254	CHD5	-0.149128	-0.053512	0.881453
ENSG00000162706	CADM3	-0.149091	-0.109088	0.881482
ENSG00000204584	FLJ45513	-0.14909	-0.00545244	0.881483
ENSG00000121940	CLCC1	-0.149045	-0.00995373	0.881518
ENSG00000101246	ARFRP1	-0.148613	-0.0490488	0.881859
ENSG00000182327	GLTPD2	0.148561	0.0822741	0.8819
ENSG00000006459	KDM7A	-0.148265	-0.00808664	0.882134
ENSG00000116138	DNAJC16	-0.148172	-0.0163865	0.882207
ENSG00000160953	PWWP3A	-0.147532	-0.00970694	0.882712
ENSG00000169684	CHRNA5	0.147354	0.00546593	0.882853
ENSG00000245293	AC096564.1	0.147352	0.0162862	0.882854
ENSG00000100150	DEPDC5	0.147299	0.0152882	0.882896
ENSG00000149300	C11orf52	-0.146867	-0.0105215	0.883237
ENSG00000185019	UBOX5	0.146695	0.00950725	0.883373
ENSG00000115827	DCAF17	-0.146249	-0.0127035	0.883725
ENSG00000175646	PRM1	-0.146029	-0.0696327	0.883898
ENSG00000118307	CASC1	0.145963	0.00678944	0.883951
ENSG00000113812	ACTR8	0.145884	0.00532203	0.884013
ENSG00000186523	FAM86B1	-0.145756	-0.128272	0.884114
ENSG00000180739	S1PR5	0.145665	0.0268457	0.884185
ENSG00000204463	BAG6	-0.14546	-0.00660065	0.884347
ENSG00000135862	LAMC1	0.145441	0.0104399	0.884363
ENSG00000267013	LINC01929	0.145126	0.0076818	0.884612
ENSG00000139988	RDH12	0.145078	0.0393261	0.884649
ENSG00000256537	SMIM10L1	-0.144899	-0.00676037	0.884791
ENSG00000089723	OTUB2	-0.144759	-0.0400222	0.884901
ENSG00000159399	HK2	0.144548	0.0360894	0.885068
ENSG00000174177	CTU2	0.144044	0.0156553	0.885466
ENSG00000101596	SMCHD1	-0.144018	-0.0237227	0.885486
ENSG00000249797	LINC02147	-0.144012	-0.0133953	0.885491
ENSG00000183309	ZNF623	0.143938	0.00612047	0.885549
ENSG00000237541	HLA-DQA2	0.143908	0.00269439	0.885573
ENSG00000104921	FCER2	0.143852	0.0176441	0.885617
ENSG00000119608	PROX2	0.14385	0.0172396	0.885619
ENSG00000153879	CEBPG	0.143581	0.0172553	0.885831
ENSG00000168676	KCTD19	0.14318	0.0166111	0.886148
ENSG00000130475	FCHO1	0.142812	0.0322966	0.886439
ENSG00000132383	RPA1	0.142809	0.0118103	0.886441
ENSG00000104524	PYCR3	0.142588	0.0128761	0.886615
ENSG00000156096	UGT2B4	-0.142407	-0.00485525	0.886759
ENSG00000167261	DPEP2	0.142359	0.0211951	0.886796
ENSG00000136169	SETDB2	0.142244	0.0110196	0.886887
ENSG00000076984	MAP2K7	0.142119	0.0739072	0.886986
ENSG00000204611	ZNF616	-0.142	-0.0118672	0.88708
ENSG00000033800	PIAS1	-0.141941	-0.00794435	0.887127
ENSG00000230148	HOXB-AS1	-0.141799	-0.00985051	0.887239
ENSG00000245848	CEBPA	-0.141463	-0.00942838	0.887504
ENSG00000175606	TMEM70	-0.141263	-0.0142116	0.887662
ENSG00000149600	COMMD7	-0.141107	-0.00704971	0.887785
ENSG00000105229	PIAS4	0.141083	0.0135702	0.887805
ENSG00000173715	C11orf80	0.140944	0.00810091	0.887915
ENSG00000258727	AL135999.1	-0.140805	-0.00754326	0.888024
ENSG00000134864	GGACT	0.140743	0.00528056	0.888073
ENSG00000075275	CELSR1	-0.14068	-0.0563775	0.888123
ENSG00000157985	AGAP1	-0.139938	-0.0066639	0.888709
ENSG00000169330	MINAR1	0.139923	0.00776505	0.888721
ENSG00000253716	MINCR	-0.139845	-0.00432448	0.888782
ENSG00000137573	SULF1	0.139773	0.0158823	0.88884
ENSG00000175970	UNC119B	-0.139751	-0.00990653	0.888857
ENSG00000272696	AL359091.4	-0.139706	-0.0154995	0.888892
ENSG00000127948	POR	-0.139551	-0.00232228	0.889015
ENSG00000175264	CHST1	-0.139549	-0.00745198	0.889017
ENSG00000275491	LINC01730	-0.139401	-0.00432876	0.889133
ENSG00000123737	EXOSC9	-0.139304	-0.0275639	0.88921
ENSG00000272030	AL162258.2	-0.139293	-0.00101229	0.889218
ENSG00000231177	LINC00852	-0.139068	-0.00699257	0.889396
ENSG00000184661	CDCA2	0.139008	0.000511157	0.889444
ENSG00000165935	SMCO2	0.138964	0.00701488	0.889479
ENSG00000133265	HSPBP1	0.138824	0.0822604	0.889589
ENSG00000100418	DESI1	0.138735	0.0156948	0.889659
ENSG00000273254	AF129075.2	0.138602	0.0920698	0.889765
ENSG00000142233	NTN5	0.138502	0.00403406	0.889844
ENSG00000255306	AC004923.4	0.138273	0.038064	0.890025
ENSG00000234840	LINC01239	-0.138213	-0.00546509	0.890072
ENSG00000169299	PGM2	-0.137958	-0.00651998	0.890274
ENSG00000182359	KBTBD3	0.137882	0.0115103	0.890334
ENSG00000089916	GPATCH2L	0.137617	0.0025692	0.890543
ENSG00000125144	MT1G	-0.137418	-0.00975258	0.890701
ENSG00000140993	TIGD7	-0.13737	-0.0101077	0.890739
ENSG00000183891	TTC32	0.136878	0.0467335	0.891127
ENSG00000134333	LDHA	0.136864	0.000139973	0.891138
ENSG00000101343	CRNKL1	-0.136829	-0.00847722	0.891166
ENSG00000188385	JAKMIP3	-0.136806	-0.00743158	0.891184
ENSG00000145545	SRD5A1	-0.136557	-0.0233131	0.891381
ENSG00000233621	LINC01137	0.136522	0.00270468	0.891409
ENSG00000215817	ZC3H11B	-0.136497	-0.00891628	0.891428
ENSG00000258366	RTEL1	-0.13643	-0.0120363	0.891482
ENSG00000278238	AL359513.1	-0.136423	-0.00933911	0.891487
ENSG00000226516	FAM138B	0.136257	0.0331002	0.891618
ENSG00000263280	AC003965.1	0.136256	0.00750449	0.891619
ENSG00000185689	C6orf201	-0.13622	-0.0033781	0.891647
ENSG00000100197	CYP2D6	0.136155	0.00224888	0.891699
ENSG00000074706	IPCEF1	-0.136039	-0.00917199	0.891791
ENSG00000214063	TSPAN4	-0.135963	-0.00475505	0.891851
ENSG00000039123	MTREX	-0.135891	-0.011972	0.891908
ENSG00000214021	TTLL3	0.13586	0.0105548	0.891932
ENSG00000112685	EXOC2	-0.135435	-0.00538468	0.892268
ENSG00000113845	TIMMDC1	0.135301	0.0145319	0.892374
ENSG00000177302	TOP3A	0.135068	0.00511931	0.892558
ENSG00000164924	YWHAZ	-0.134984	-0.00426812	0.892624
ENSG00000259287	AC010809.1	-0.134926	-0.0197254	0.89267
ENSG00000178722	C5orf64	-0.134737	-0.0172793	0.89282
ENSG00000152782	PANK1	-0.134734	-0.00533925	0.892822
ENSG00000247498	GPRC5D-AS1	0.134071	0.00516554	0.893346
ENSG00000169246	NPIPB3	-0.134043	-0.0122943	0.893369
ENSG00000273247	AC097376.3	0.13403	0.0187866	0.893379
ENSG00000167600	CYP2S1	0.133571	0.0258456	0.893742
ENSG00000213020	ZNF611	-0.133333	-0.074587	0.89393
ENSG00000274248	AJ011932.1	-0.133316	-0.00769899	0.893943
ENSG00000101222	SPEF1	-0.133273	-0.0417945	0.893978
ENSG00000259666	LINGO1-AS1	-0.133074	-0.0176961	0.894135
ENSG00000274528	AC090970.2	0.13281	0.00651532	0.894344
ENSG00000230387	AL118508.1	-0.132469	-0.00353432	0.894614
ENSG00000105383	CD33	-0.132364	-0.0119503	0.894696
ENSG00000077935	SMC1B	-0.132357	-0.0066107	0.894702
ENSG00000260944	FOXC2-AS1	0.132277	0.0154516	0.894765
ENSG00000184381	PLA2G6	0.132269	0.00499611	0.894771
ENSG00000100034	PPM1F	-0.132236	-0.0286887	0.894798
ENSG00000259649	AC027808.2	0.132098	0.0424387	0.894907
ENSG00000253893	FAM85B	-0.131561	-0.00125078	0.895332
ENSG00000134970	TMED7	-0.131277	-0.00830923	0.895556
ENSG00000266967	AARSD1	0.13104	0.00189095	0.895744
ENSG00000006432	MAP3K9	0.130839	0.00925622	0.895903
ENSG00000064687	ABCA7	-0.130715	-0.00773451	0.896001
ENSG00000163541	SUCLG1	-0.130221	-0.0429673	0.896391
ENSG00000176593	AC008969.1	0.130127	0.00467282	0.896466
ENSG00000238005	AL391832.2	-0.129426	-0.0225039	0.89702
ENSG00000180155	LYNX1	0.129412	0.00279363	0.897031
ENSG00000188177	ZC3H6	0.129397	0.0146038	0.897044
ENSG00000101247	NDUFAF5	0.129362	0.00506176	0.897071
ENSG00000198574	SH2D1B	-0.129114	-0.0372423	0.897267
ENSG00000163701	IL17RE	-0.128878	-0.0458631	0.897454
ENSG00000259810	AC002519.1	-0.128816	-0.00328934	0.897504
ENSG00000185640	KRT79	0.128364	0.00752324	0.897861
ENSG00000272686	AC006333.2	0.128308	0.00732725	0.897905
ENSG00000170837	GPR27	-0.128032	-0.004623	0.898124
ENSG00000004142	POLDIP2	-0.127975	-0.0105051	0.898169
ENSG00000101310	SEC23B	-0.127903	-0.00489408	0.898225
ENSG00000162402	USP24	0.127877	0.00990923	0.898246
ENSG00000256092	SBNO1-AS1	0.127817	0.0331926	0.898294
ENSG00000102699	PARP4	-0.127703	-0.00774444	0.898384
ENSG00000185527	PDE6G	-0.127665	-0.0736733	0.898414
ENSG00000259124	AC008050.1	0.127469	0.0388143	0.898569
ENSG00000267397	AC090229.1	-0.127371	-0.0070216	0.898646
ENSG00000122733	PHF24	0.127317	0.00428393	0.898689
ENSG00000269054	AC012313.6	-0.127234	-0.00789084	0.898755
ENSG00000161267	BDH1	0.127168	0.0279483	0.898808
ENSG00000270194	AC097359.2	0.127072	0.00952238	0.898884
ENSG00000260360	AL353708.1	0.126269	0.00687532	0.899519
ENSG00000011347	SYT7	0.126126	0.0460845	0.899632
ENSG00000237190	CDKN2AIPNL	0.125926	0.0168476	0.899791
ENSG00000260657	AC107871.2	0.125817	0.00199343	0.899877
ENSG00000213024	NUP62	0.125796	0.0119184	0.899893
ENSG00000253710	ALG11	-0.125537	-0.00319839	0.900098
ENSG00000178999	AURKB	-0.125506	-0.0280838	0.900123
ENSG00000272566	AF250324.1	0.125048	0.137762	0.900486
ENSG00000185088	RPS27L	-0.125046	-0.00963673	0.900487
ENSG00000160221	GATD3A	0.125011	0.00209363	0.900515
ENSG00000185414	MRPL30	-0.124587	-0.00772115	0.900851
ENSG00000103550	KNOP1	-0.124385	-0.00247755	0.901011
ENSG00000271849	AC012603.1	-0.124183	-0.4274	0.90117
ENSG00000152684	PELO	-0.124173	-0.00634071	0.901179
ENSG00000205560	CPT1B	0.123991	0.0039368	0.901322
ENSG00000100889	PCK2	0.123736	0.00587929	0.901524
ENSG00000176209	SMIM19	-0.123665	-0.00323	0.90158
ENSG00000163344	PMVK	0.123483	0.0106673	0.901725
ENSG00000248099	INSL3	-0.123328	-0.0795405	0.901848
ENSG00000277351	AC013553.3	-0.12314	-0.00472535	0.901996
ENSG00000224790	AP000704.1	-0.123136	-0.00503842	0.901999
ENSG00000185904	LINC00839	0.123017	0.00436325	0.902093
ENSG00000115221	ITGB6	-0.122746	-0.00512454	0.902308
ENSG00000236094	LINC00545	0.122421	0.00804509	0.902566
ENSG00000013275	PSMC4	-0.122367	-0.0213048	0.902608
ENSG00000179818	PCBP1-AS1	-0.122315	-0.00753931	0.90265
ENSG00000134463	ECHDC3	0.122095	0.000955095	0.902824
ENSG00000197465	GYPE	-0.121941	-0.00884892	0.902945
ENSG00000198909	MAP3K3	0.121747	0.00458276	0.9031
ENSG00000085788	DDHD2	-0.121738	-0.00526861	0.903107
ENSG00000141759	TXNL4A	0.121668	0.0032128	0.903162
ENSG00000135211	TMEM60	0.12163	0.0106669	0.903192
ENSG00000105127	AKAP8	0.12139	0.0209766	0.903382
ENSG00000170915	PAQR8	-0.121263	-0.0200829	0.903483
ENSG00000109771	LRP2BP	-0.120943	-0.00372318	0.903736
ENSG00000140057	AK7	0.120791	0.0128489	0.903856
ENSG00000246695	RASSF8-AS1	-0.120103	-0.015852	0.904401
ENSG00000213853	EMP2	-0.11989	-0.00668512	0.904571
ENSG00000166510	CCDC68	-0.119814	-0.00755117	0.90463
ENSG00000225177	AL590617.2	-0.119799	-0.00487193	0.904642
ENSG00000196968	FUT11	0.119794	0.00299552	0.904646
ENSG00000188372	ZP3	-0.119716	-0.0105152	0.904708
ENSG00000162738	VANGL2	-0.119698	-0.00898537	0.904722
ENSG00000272097	AL024498.1	-0.119327	-0.00240617	0.905016
ENSG00000166825	ANPEP	0.119283	0.00623031	0.905051
ENSG00000205426	KRT81	-0.119002	-0.00662456	0.905274
ENSG00000259828	AL355596.1	-0.118704	-0.00412707	0.90551
ENSG00000183354	KIAA2026	-0.118677	-0.0441044	0.905532
ENSG00000133424	LARGE1	-0.118622	-0.0114386	0.905575
ENSG00000116062	MSH6	-0.11862	-0.00655977	0.905576
ENSG00000039537	C6	0.118317	0.00874981	0.905817
ENSG00000154309	DISP1	-0.118165	-0.00587085	0.905937
ENSG00000182405	PGBD4	-0.117903	-0.00215735	0.906145
ENSG00000205362	MT1A	0.117857	0.00604434	0.906181
ENSG00000254206	NPIPB11	-0.117528	-0.0244395	0.906442
ENSG00000267072	NAGPA-AS1	0.117522	0.0177693	0.906447
ENSG00000274270	AL137060.3	0.11729	0.0222014	0.90663
ENSG00000166436	TRIM66	-0.116956	-0.00319219	0.906895
ENSG00000271843	AC012557.1	-0.116738	-1.61e-06	0.907067
ENSG00000255052	FAM66D	-0.11652	-0.219273	0.907241
ENSG00000144035	NAT8	-0.116304	-0.00846397	0.907412
ENSG00000250508	LINC02701	-0.116249	-0.0110877	0.907455
ENSG00000161714	PLCD3	0.116212	0.0104745	0.907484
ENSG00000152931	PART1	-0.116152	-0.0135286	0.907532
ENSG00000108826	MRPL27	-0.116113	-0.0379783	0.907563
ENSG00000243789	JMJD7	0.115572	0.0045371	0.907991
ENSG00000185404	SP140L	0.115492	0.00385635	0.908055
ENSG00000261587	TMEM249	-0.115457	-0.00951496	0.908083
ENSG00000180694	TMEM64	0.115353	0.0424353	0.908165
ENSG00000159267	HLCS	-0.115036	-0.00614211	0.908417
ENSG00000100116	GCAT	0.114988	0.0141036	0.908454
ENSG00000145214	DGKQ	0.1147	0.00220032	0.908683
ENSG00000270074	AC087203.3	-0.114489	-0.118073	0.90885
ENSG00000135241	PNPLA8	-0.114449	-0.00995542	0.908882
ENSG00000167992	VWCE	-0.114399	-0.0738591	0.908922
ENSG00000228696	ARL17B	0.114343	0.00484484	0.908966
ENSG00000124140	SLC12A5	-0.114063	-0.00481498	0.909188
ENSG00000091640	SPAG7	-0.11381	-0.0025886	0.909388
ENSG00000198336	MYL4	0.113792	0.00241066	0.909403
ENSG00000168806	LCMT2	-0.113659	-0.00703888	0.909508
ENSG00000214946	TBC1D26	0.113489	0.0234057	0.909643
ENSG00000113649	TCERG1	-0.11344	-0.0116741	0.909682
ENSG00000106993	CDC37L1	0.11339	0.0187791	0.909721
ENSG00000179950	PUF60	0.113204	0.0353147	0.909869
ENSG00000158793	NIT1	0.113136	0.017075	0.909922
ENSG00000048392	RRM2B	0.112836	0.00649891	0.910161
ENSG00000254428	AP003392.1	-0.11279	-0.00527831	0.910197
ENSG00000162384	CZIB	0.112382	0.00401841	0.91052
ENSG00000136824	SMC2	0.11188	0.00473756	0.910918
ENSG00000141295	SCRN2	0.11185	0.00397937	0.910943
ENSG00000140030	GPR65	0.111494	0.028322	0.911224
ENSG00000152078	TLCD4	0.111457	0.0072293	0.911254
ENSG00000153002	CPB1	0.111359	0.000699768	0.911331
ENSG00000100350	FOXRED2	0.111239	0.0015507	0.911427
ENSG00000105290	APLP1	-0.110738	-0.029369	0.911824
ENSG00000123609	NMI	-0.11059	-0.00544977	0.911942
ENSG00000248874	C5orf17	0.110463	0.00943137	0.912042
ENSG00000258489	AC027013.1	0.110276	0.00943765	0.91219
ENSG00000188820	CALHM6	-0.110136	-0.00339399	0.912302
ENSG00000116641	DOCK7	-0.110081	-0.00666045	0.912345
ENSG00000178750	STX19	-0.109837	-0.0184248	0.912539
ENSG00000109927	TECTA	-0.109785	-0.0345381	0.91258
ENSG00000270972	AC136475.9	0.109686	0.00883638	0.912658
ENSG00000166793	YPEL4	0.109663	0.0102718	0.912677
ENSG00000113810	SMC4	0.109612	0.00717995	0.912717
ENSG00000197635	DPP4	0.109502	0.0148264	0.912804
ENSG00000153885	KCTD15	-0.109324	-0.0103594	0.912946
ENSG00000157036	EXOG	0.109259	0.00450197	0.912997
ENSG00000103534	TMC5	0.10918	0.0199895	0.913059
ENSG00000119414	PPP6C	0.109172	0.00979267	0.913066
ENSG00000108107	RPL28	-0.109169	-0.0047947	0.913068
ENSG00000009307	CSDE1	0.109138	0.0131744	0.913093
ENSG00000169174	PCSK9	-0.109073	-0.0103819	0.913145
ENSG00000174951	FUT1	0.109066	0.0313216	0.91315
ENSG00000085063	CD59	-0.109066	-0.00297265	0.91315
ENSG00000168958	MFF	-0.108896	-0.00500731	0.913285
ENSG00000135312	HTR1B	-0.108894	-0.0138324	0.913287
ENSG00000099814	CEP170B	-0.108872	-0.0255673	0.913304
ENSG00000078618	NRDC	0.108757	0.00550593	0.913395
ENSG00000162630	B3GALT2	-0.10868	-0.00271815	0.913457
ENSG00000125388	GRK4	0.108348	0.0020527	0.91372
ENSG00000267852	AC119396.2	-0.108247	-1.83849	0.913799
ENSG00000267454	ZNF582-AS1	0.108003	0.0028618	0.913994
ENSG00000124613	ZNF391	0.107955	0.00249166	0.914031
ENSG00000075790	BCAP29	-0.10785	-0.0079837	0.914115
ENSG00000272109	AC008906.2	0.107833	0.00355081	0.914128
ENSG00000144401	METTL21A	0.10772	0.00759184	0.914218
ENSG00000164761	TNFRSF11B	0.107593	0.0138954	0.914319
ENSG00000011198	ABHD5	0.10757	0.0191037	0.914337
ENSG00000257698	GIHCG	0.107524	0.00921589	0.914373
ENSG00000259420	AC046168.2	0.107483	0.0228198	0.914406
ENSG00000180902	D2HGDH	0.107436	0.00575044	0.914443
ENSG00000267193	AC023421.2	0.107318	0.0123342	0.914537
ENSG00000157216	SSBP3	-0.107283	-0.0333245	0.914565
ENSG00000181061	HIGD1A	-0.107274	-0.00726965	0.914572
ENSG00000183060	LYSMD4	0.107087	0.00233102	0.91472
ENSG00000106560	GIMAP2	-0.106685	-0.00955255	0.915039
ENSG00000137634	NXPE4	0.10656	0.0108313	0.915138
ENSG00000261332	AC116348.2	0.106322	0.00452178	0.915327
ENSG00000184857	TMEM186	-0.105979	-0.0144917	0.915599
ENSG00000172869	DMXL1	-0.105967	-0.0157001	0.915609
ENSG00000188916	INSYN2A	0.105684	0.0127665	0.915833
ENSG00000272223	AL136304.1	0.104485	0.0075464	0.916784
ENSG00000170271	FAXDC2	-0.104428	-0.00188614	0.916829
ENSG00000266208	AC080112.1	-0.104222	-0.025307	0.916993
ENSG00000054219	LY75	-0.104179	-0.00264345	0.917028
ENSG00000224063	AC007319.1	-0.104173	-0.0330002	0.917032
ENSG00000226266	AC009961.1	0.10382	0.00321655	0.917312
ENSG00000183579	ZNRF3	0.10374	0.0315462	0.917376
ENSG00000258512	LINC00239	-0.103596	-0.00810092	0.91749
ENSG00000157077	ZFYVE9	-0.10303	-0.0069145	0.917939
ENSG00000168118	RAB4A	-0.10292	-0.0121755	0.918026
ENSG00000258791	LINC00520	-0.102891	-0.0188273	0.91805
ENSG00000254855	AP001107.8	0.10287	0.000860148	0.918066
ENSG00000175773	ZBTB44-DT	-0.102857	-0.00745769	0.918076
ENSG00000140265	ZSCAN29	0.102563	0.00699299	0.91831
ENSG00000236849	LINC01474	0.102368	0.00254738	0.918465
ENSG00000052841	TTC17	0.102248	0.00737322	0.91856
ENSG00000172554	SNTG2	-0.102186	-0.00540399	0.918609
ENSG00000161860	SYCE2	0.102117	0.00957845	0.918664
ENSG00000140941	MAP1LC3B	0.101999	0.00803386	0.918757
ENSG00000170876	TMEM43	-0.101918	-0.00835787	0.918822
ENSG00000196611	MMP1	0.101823	0.0057273	0.918897
ENSG00000172006	ZNF554	-0.101766	-0.00153476	0.918942
ENSG00000228804	AC072022.1	-0.101113	-0.0464928	0.919461
ENSG00000117525	F3	-0.101083	-0.00801734	0.919485
ENSG00000170891	CYTL1	0.100831	0.0234009	0.919685
ENSG00000058085	LAMC2	-0.100774	-0.00536372	0.91973
ENSG00000165501	LRR1	-0.100519	-0.00438353	0.919932
ENSG00000176563	CNTD1	-0.100348	-0.0146635	0.920068
ENSG00000144043	TEX261	0.100166	0.00407296	0.920212
ENSG00000130413	STK33	0.10016	0.00303724	0.920217
ENSG00000237989	LINC01679	-0.0998675	-0.00595261	0.92045
ENSG00000276968	AL158196.1	0.0998259	0.00398939	0.920483
ENSG00000231690	LINC00574	-0.0997759	-0.00719886	0.920522
ENSG00000162745	OLFML2B	-0.0997274	-0.0839291	0.920561
ENSG00000113643	RARS	0.099229	0.00964375	0.920956
ENSG00000197279	ZNF165	-0.0990981	-0.0048627	0.92106
ENSG00000112514	CUTA	-0.0990527	-0.00302621	0.921096
ENSG00000203737	GPR52	0.099022	0.0364377	0.921121
ENSG00000111077	TNS2	0.0990143	0.00144504	0.921127
ENSG00000136444	RSAD1	-0.0989109	-0.00730003	0.921209
ENSG00000167103	PIP5KL1	-0.0989078	-0.00433749	0.921212
ENSG00000127419	TMEM175	0.0986924	0.00936349	0.921382
ENSG00000169683	LRRC45	0.0986184	0.0044327	0.921441
ENSG00000272084	AL137127.1	0.0985069	0.00758422	0.92153
ENSG00000127129	EDN2	-0.0981885	-0.00803442	0.921783
ENSG00000143258	USP21	0.0981681	0.019204	0.921799
ENSG00000255165	AC134775.1	-0.0974389	-0.00686903	0.922378
ENSG00000122729	ACO1	-0.0971216	-0.00350595	0.92263
ENSG00000107968	MAP3K8	0.0970588	0.0141625	0.92268
ENSG00000163754	GYG1	-0.0969377	-0.00583623	0.922776
ENSG00000171747	LGALS4	-0.0968503	-0.0110722	0.922845
ENSG00000129355	CDKN2D	0.0964996	0.00877517	0.923124
ENSG00000143333	RGS16	0.096449	0.00502951	0.923164
ENSG00000175414	ARL10	-0.0964329	-0.00991313	0.923177
ENSG00000137474	MYO7A	0.0963311	0.0148534	0.923258
ENSG00000197768	STPG3	-0.0962715	-0.00843036	0.923305
ENSG00000130299	GTPBP3	-0.0961704	-0.0077772	0.923385
ENSG00000273073	AC073869.3	-0.0961697	-0.00277877	0.923386
ENSG00000184677	ZBTB40	0.0961166	0.0175733	0.923428
ENSG00000182541	LIMK2	-0.0958816	-0.00809637	0.923615
ENSG00000185880	TRIM69	-0.0955796	-0.000615297	0.923854
ENSG00000234072	AC074117.1	0.0954767	0.00992876	0.923936
ENSG00000183323	CCDC125	0.0953402	0.00314015	0.924045
ENSG00000118777	ABCG2	0.0952562	0.00617647	0.924111
ENSG00000250295	RDH10-AS1	0.094867	0.00601924	0.92442
ENSG00000151148	UBE3B	0.0948667	0.00387566	0.924421
ENSG00000236452	AC123023.1	0.0947108	0.00987369	0.924545
ENSG00000223969	AC002456.1	-0.0944315	-0.00285378	0.924766
ENSG00000143924	EML4	0.0940569	0.0110496	0.925064
ENSG00000092871	RFFL	-0.093891	-0.0047337	0.925196
ENSG00000198924	DCLRE1A	-0.0936131	-0.0183951	0.925416
ENSG00000010704	HFE	-0.0930632	-0.00560321	0.925853
ENSG00000140534	TICRR	-0.0930405	-0.00804681	0.925871
ENSG00000157837	SPPL3	0.0929856	0.00428574	0.925915
ENSG00000243389	AC012442.2	0.0929096	0.00550407	0.925975
ENSG00000272234	AC008945.1	0.0926734	0.00520774	0.926163
ENSG00000232070	TMEM253	-0.0926408	-0.00917837	0.926189
ENSG00000266340	AC138207.7	0.0919737	0.0406948	0.926719
ENSG00000166337	TAF10	-0.0917925	-0.00606751	0.926863
ENSG00000139505	MTMR6	-0.0916795	-0.0025449	0.926953
ENSG00000229589	ACVR2B-AS1	-0.091397	-0.0215578	0.927177
ENSG00000137802	MAPKBP1	0.0906494	0.00589794	0.927771
ENSG00000169385	RNASE2	0.0906045	0.023311	0.927807
ENSG00000078967	UBE2D4	0.0904713	0.012474	0.927913
ENSG00000272123	AC008966.2	-0.0903357	-0.0174023	0.92802
ENSG00000115523	GNLY	-0.0900327	-0.00279293	0.928261
ENSG00000242441	GTF2A1L	-0.0898883	-0.00122729	0.928376
ENSG00000043514	TRIT1	-0.0898782	-0.00362616	0.928384
ENSG00000127743	IL17B	0.0894064	0.0174711	0.928759
ENSG00000137274	BPHL	0.0891545	0.00748255	0.928959
ENSG00000135048	CEMIP2	-0.0890601	-0.00916054	0.929034
ENSG00000169981	ZNF35	0.0888715	0.0100504	0.929184
ENSG00000166471	TMEM41B	0.088858	0.00718219	0.929195
ENSG00000197989	SNHG12	-0.0887333	-0.00699777	0.929294
ENSG00000105618	PRPF31	0.0885386	0.027691	0.929449
ENSG00000092199	HNRNPC	0.0879583	0.0214838	0.92991
ENSG00000185518	SV2B	0.0878976	0.00478738	0.929958
ENSG00000135679	MDM2	0.0876657	0.00852621	0.930142
ENSG00000104695	PPP2CB	0.0873811	0.0163792	0.930369
ENSG00000261706	LINC00165	0.0870862	0.00277363	0.930603
ENSG00000140691	ARMC5	0.0869175	0.0139121	0.930737
ENSG00000139546	TARBP2	0.086741	0.0109043	0.930877
ENSG00000109832	DDX25	-0.0866765	-0.0105965	0.930929
ENSG00000130520	LSM4	0.0864209	0.0040869	0.931132
ENSG00000086062	B4GALT1	-0.0863684	-0.00305467	0.931174
ENSG00000167461	RAB8A	-0.0863644	-0.00556897	0.931177
ENSG00000139985	ADAM21	0.0862676	0.000296266	0.931254
ENSG00000196335	STK31	-0.086083	-0.00911582	0.9314
ENSG00000137700	SLC37A4	0.0860706	0.0123046	0.93141
ENSG00000168229	PTGDR	-0.0856354	-0.00350822	0.931756
ENSG00000147804	SLC39A4	0.0856283	0.00247908	0.931762
ENSG00000140553	UNC45A	0.08558	0.0078966	0.9318
ENSG00000275830	AL390755.1	-0.0852737	-0.00158632	0.932044
ENSG00000122550	KLHL7	-0.0850602	-0.00877499	0.932214
ENSG00000129422	MTUS1	-0.0847859	-0.00975321	0.932432
ENSG00000239677	PDZRN3-AS1	0.084762	0.00659645	0.932451
ENSG00000167216	KATNAL2	-0.0846672	-0.003283	0.932526
ENSG00000140931	CMTM3	0.0845874	0.00558661	0.932589
ENSG00000250685	AC009123.1	-0.0845064	-0.00803751	0.932654
ENSG00000197353	LYPD2	0.0844908	0.0163274	0.932666
ENSG00000189134	NKAPL	-0.0842736	-0.00943974	0.932839
ENSG00000102554	KLF5	0.0838988	0.0165082	0.933137
ENSG00000135905	DOCK10	-0.0838741	-0.00527389	0.933156
ENSG00000263063	AC024361.2	-0.0836611	-0.00225521	0.933326
ENSG00000197536	C5orf56	-0.0834962	-0.00255791	0.933457
ENSG00000232876	AL353596.1	-0.0833142	-0.00205157	0.933602
ENSG00000267724	AC012254.3	0.0833061	0.00722644	0.933608
ENSG00000124145	SDC4	0.0832637	0.00479009	0.933642
ENSG00000026950	BTN3A1	0.0832093	0.00240432	0.933685
ENSG00000269825	AC022150.4	-0.083075	-0.0128749	0.933792
ENSG00000165637	VDAC2	0.0829575	0.00729856	0.933885
ENSG00000229956	ZRANB2-AS2	-0.0825403	-0.00829006	0.934217
ENSG00000185163	DDX51	0.0823561	0.0172702	0.934364
ENSG00000155085	AK9	0.0822237	0.00251457	0.934469
ENSG00000123297	TSFM	0.0822095	0.00227453	0.93448
ENSG00000071246	VASH1	0.0818148	0.00317819	0.934794
ENSG00000127586	CHTF18	-0.081759	-0.00482443	0.934838
ENSG00000113558	SKP1	0.0817272	0.00412741	0.934864
ENSG00000072858	SIDT1	-0.0816637	-0.0207848	0.934914
ENSG00000167100	SAMD14	0.0815538	0.00568358	0.935002
ENSG00000261490	AC005674.2	-0.0815267	-0.00564876	0.935023
ENSG00000016864	GLT8D1	-0.0814347	-0.00721902	0.935096
ENSG00000151838	CCDC175	-0.0813353	-0.00651995	0.935175
ENSG00000178950	GAK	0.0810999	0.00640255	0.935362
ENSG00000089091	DZANK1	0.0809385	0.00737409	0.935491
ENSG00000114988	LMAN2L	-0.0807183	-0.00206762	0.935666
ENSG00000214193	SH3D21	-0.0807055	-0.00409476	0.935676
ENSG00000277161	PIGW	0.0806822	0.0048938	0.935695
ENSG00000267106	ZNF561-AS1	0.0805912	0.01284	0.935767
ENSG00000135299	ANKRD6	0.0803438	0.00146529	0.935964
ENSG00000204335	SP5	-0.0803093	-0.0116913	0.935991
ENSG00000184898	RBM43	0.0799983	0.0103541	0.936239
ENSG00000233393	AP000688.2	-0.0798143	-0.0133587	0.936385
ENSG00000237988	OR2I1P	0.0797164	0.00655751	0.936463
ENSG00000164091	WDR82	0.079679	0.00601269	0.936493
ENSG00000187824	TMEM220	0.0795529	0.0111435	0.936593
ENSG00000116977	LGALS8	0.0791648	0.00442046	0.936902
ENSG00000169612	RAMAC	0.079124	0.00669016	0.936934
ENSG00000117419	ERI3	0.0790088	0.00372457	0.937026
ENSG00000140955	ADAD2	-0.078973	-0.00420277	0.937054
ENSG00000160856	FCRL3	0.0789358	0.00556743	0.937084
ENSG00000183833	MAATS1	-0.0786924	-0.00143255	0.937277
ENSG00000042980	ADAM28	-0.0786694	-0.0120005	0.937296
ENSG00000249476	AC008467.1	-0.0786495	-0.00207543	0.937311
ENSG00000248441	LINC01197	0.0786422	0.00275813	0.937317
ENSG00000275549	STPG3-AS1	-0.0785564	-0.00681378	0.937385
ENSG00000262246	CORO7	-0.0785505	-0.0379165	0.93739
ENSG00000151576	QTRT2	-0.0784212	-0.00450236	0.937493
ENSG00000117748	RPA2	-0.0779211	-0.001788	0.937891
ENSG00000235358	AC093151.3	0.0775738	0.00227886	0.938167
ENSG00000150656	CNDP1	-0.077443	-0.00425608	0.938271
ENSG00000197813	AC011450.1	0.0774338	0.0236654	0.938278
ENSG00000105173	CCNE1	-0.0769231	-0.0100392	0.938685
ENSG00000149489	ROM1	0.0763465	0.00341661	0.939143
ENSG00000111880	RNGTT	-0.0762947	-0.00436689	0.939185
ENSG00000143786	CNIH3	0.0760388	0.0151416	0.939388
ENSG00000226453	LINC02542	0.0758142	0.00471727	0.939567
ENSG00000169181	GSG1L	-0.0757773	-0.00278314	0.939596
ENSG00000272902	TBC1D8-AS1	0.0754113	0.00526758	0.939887
ENSG00000182117	NOP10	-0.0752	-0.0297096	0.940056
ENSG00000168952	STXBP6	-0.0751821	-0.012969	0.94007
ENSG00000170390	DCLK2	0.0751164	0.0360817	0.940122
ENSG00000173376	NDNF	-0.0749795	-0.00344375	0.940231
ENSG00000204954	C12orf73	-0.0747736	-0.00209771	0.940395
ENSG00000132376	INPP5K	0.0746348	0.0114244	0.940505
ENSG00000077235	GTF3C1	-0.074497	-0.110804	0.940615
ENSG00000198626	RYR2	-0.074294	-0.00471202	0.940776
ENSG00000237803	LINC00211	0.0742873	0.00936705	0.940782
ENSG00000197479	PCDHB11	-0.0739104	-0.00225388	0.941082
ENSG00000204528	PSORS1C3	0.0738828	0.00442922	0.941104
ENSG00000160360	GPSM1	0.0737983	0.0202892	0.941171
ENSG00000246323	AC113382.1	0.0736821	0.00147699	0.941263
ENSG00000138172	CALHM2	-0.0735272	-0.0141835	0.941387
ENSG00000259326	AC116158.1	-0.0734811	-0.0112868	0.941423
ENSG00000203485	INF2	-0.0734376	-0.0900498	0.941458
ENSG00000228063	LYPLAL1-DT	0.0733957	0.0065757	0.941491
ENSG00000160606	TLCD1	-0.0733531	-0.00657524	0.941525
ENSG00000151164	RAD9B	0.0732488	0.00645608	0.941608
ENSG00000205309	NT5M	0.0731771	0.00201671	0.941665
ENSG00000090989	EXOC1	-0.0729996	-0.00281869	0.941806
ENSG00000272690	LINC02018	-0.0729594	-0.0051968	0.941838
ENSG00000111886	GABRR2	-0.0728858	-0.00494102	0.941897
ENSG00000198075	SULT1C4	0.0725702	0.00322401	0.942148
ENSG00000244733	AL132656.2	-0.0721615	-0.0102009	0.942473
ENSG00000123643	SLC36A1	-0.0720678	-0.00871363	0.942548
ENSG00000167889	MGAT5B	0.071851	0.00245116	0.94272
ENSG00000171806	METTL18	-0.0717929	-0.00199706	0.942767
ENSG00000132842	AP3B1	-0.0717245	-0.00202771	0.942821
ENSG00000164010	ERMAP	0.0712718	0.00368767	0.943181
ENSG00000261008	LINC01572	-0.0710635	-0.00261247	0.943347
ENSG00000272760	AC093726.1	0.0707905	0.00553961	0.943565
ENSG00000145244	CORIN	0.0706392	0.00515556	0.943685
ENSG00000170270	GON7	0.0703948	0.00530141	0.943879
ENSG00000004139	SARM1	-0.0703937	-0.00823451	0.94388
ENSG00000092929	UNC13D	-0.0703714	-0.00759228	0.943898
ENSG00000082068	WDR70	0.070297	0.0086428	0.943957
ENSG00000230561	CCDC192	-0.0701047	-0.024426	0.94411
ENSG00000226979	LTA	0.0700371	0.0193788	0.944164
ENSG00000253196	AC083841.1	0.0700096	0.00354232	0.944186
ENSG00000092820	EZR	0.0699232	0.00638672	0.944255
ENSG00000184371	CSF1	-0.0695971	-0.024951	0.944514
ENSG00000134874	DZIP1	-0.0692839	-0.0115782	0.944764
ENSG00000222033	LINC01124	-0.0690235	-0.00476233	0.944971
ENSG00000258695	AC005225.3	-0.0687967	-0.00277136	0.945151
ENSG00000149646	CNBD2	0.0687814	0.0267985	0.945164
ENSG00000107371	EXOSC3	-0.0687332	-0.00658728	0.945202
ENSG00000267206	LCN6	0.0686168	0.0269364	0.945295
ENSG00000272265	AC034236.3	0.0685289	0.0137789	0.945365
ENSG00000261373	VPS9D1-AS1	-0.0681147	-0.00413098	0.945694
ENSG00000180104	EXOC3	-0.0680143	-0.00704597	0.945774
ENSG00000113209	PCDHB5	-0.0679024	-0.0153689	0.945863
ENSG00000221886	ZBED8	-0.0677966	-0.00999554	0.945948
ENSG00000157927	RADIL	0.0677219	0.00521468	0.946007
ENSG00000180353	HCLS1	-0.0676157	-0.00675598	0.946092
ENSG00000140527	WDR93	-0.0676112	-0.0052417	0.946095
ENSG00000239704	CDRT4	0.0675856	0.00403683	0.946116
ENSG00000267127	AC090360.1	-0.067438	-0.00353544	0.946233
ENSG00000188959	C9orf152	0.0674065	0.00537487	0.946258
ENSG00000143162	CREG1	-0.0673808	-0.0238394	0.946279
ENSG00000267270	PARD6G-AS1	0.0673667	0.0106841	0.94629
ENSG00000155111	CDK19	0.0673578	0.00323722	0.946297
ENSG00000100395	L3MBTL2	0.0672858	0.00412443	0.946354
ENSG00000248487	ABHD14A	0.0672123	0.00571138	0.946413
ENSG00000234869	AL021392.1	0.0671937	0.034574	0.946428
ENSG00000206561	COLQ	0.067165	0.00316233	0.94645
ENSG00000113384	GOLPH3	-0.0671038	-0.0239453	0.946499
ENSG00000274414	AL121772.1	0.0670945	0.00225557	0.946506
ENSG00000108950	FAM20A	0.0669985	0.00279598	0.946583
ENSG00000215217	C5orf49	-0.0668337	-0.014897	0.946714
ENSG00000013441	CLK1	0.0666227	0.00805503	0.946882
ENSG00000168903	BTNL3	0.0666106	0.00221377	0.946892
ENSG00000137285	TUBB2B	0.0663957	0.00336063	0.947063
ENSG00000104332	SFRP1	0.0663057	0.00700895	0.947134
ENSG00000198912	C1orf174	0.066227	0.00124728	0.947197
ENSG00000140104	CLBA1	0.0660233	0.00270543	0.947359
ENSG00000171503	ETFDH	-0.0659294	-0.00234417	0.947434
ENSG00000257052	AP003721.4	-0.0658683	-0.00845789	0.947483
ENSG00000197948	FCHSD1	-0.0654946	-0.00473582	0.94778
ENSG00000260996	BX255925.1	-0.0654762	-0.226481	0.947795
ENSG00000272568	AC005162.3	0.0654623	0.00382897	0.947806
ENSG00000104974	LILRA1	-0.0654045	-0.040269	0.947852
ENSG00000091831	ESR1	0.0652876	0.0088786	0.947945
ENSG00000273133	AC116651.1	0.0650389	0.00239991	0.948143
ENSG00000144848	ATG3	0.0647557	0.0184933	0.948369
ENSG00000142655	PEX14	-0.0645732	-0.0108258	0.948514
ENSG00000087301	TXNDC16	0.064495	0.00305359	0.948576
ENSG00000205693	MANSC4	-0.0644818	-0.00581396	0.948587
ENSG00000227512	AL592301.1	0.0642633	0.0452113	0.948761
ENSG00000110931	CAMKK2	0.0640643	0.00238854	0.948919
ENSG00000021300	PLEKHB1	0.0639021	0.0104132	0.949048
ENSG00000120256	LRP11	-0.063816	-0.00756954	0.949117
ENSG00000177728	TMEM94	0.0637748	0.00324163	0.94915
ENSG00000110076	NRXN2	-0.0637417	-0.00494783	0.949176
ENSG00000169398	PTK2	-0.0635879	-0.00315917	0.949298
ENSG00000140320	BAHD1	-0.0635642	-0.00468134	0.949317
ENSG00000182472	CAPN12	0.063362	0.00305326	0.949478
ENSG00000268364	SMC5-AS1	-0.0633458	-8.6e-05	0.949491
ENSG00000184635	ZNF93	-0.0630467	-0.00665868	0.949729
ENSG00000100246	DNAL4	-0.0629562	-0.00443474	0.949801
ENSG00000169397	RNASE3	0.0628786	0.0308379	0.949863
ENSG00000047617	ANO2	-0.0627462	-0.0104421	0.949969
ENSG00000011304	PTBP1	0.0627453	0.0153397	0.949969
ENSG00000064607	SUGP2	-0.0627312	-0.0191426	0.949981
ENSG00000136521	NDUFB5	-0.0625113	-0.0224133	0.950156
ENSG00000114853	ZBTB47	0.0624065	0.000846618	0.950239
ENSG00000235560	AC002310.1	-0.0622873	-0.0067377	0.950334
ENSG00000135341	MAP3K7	-0.0621469	-0.00979602	0.950446
ENSG00000100711	ZFYVE21	-0.0616407	-0.00613936	0.950849
ENSG00000231156	AC093702.1	-0.0615919	-0.0171427	0.950888
ENSG00000231628	AL133406.2	-0.0615362	-0.0072579	0.950932
ENSG00000168234	TTC39C	-0.0614376	-0.00145852	0.951011
ENSG00000106477	CEP41	-0.060845	-0.00419418	0.951483
ENSG00000170634	ACYP2	-0.0606563	-0.00304813	0.951633
ENSG00000148288	GBGT1	0.0605822	0.00183409	0.951692
ENSG00000245149	RNF139-AS1	-0.0605503	-0.00466543	0.951717
ENSG00000203896	LIME1	0.0602031	0.0055399	0.951994
ENSG00000181092	ADIPOQ	-0.0601772	-0.013094	0.952014
ENSG00000166896	ATP23	0.0598847	0.000997288	0.952247
ENSG00000005421	PON1	-0.0598802	-0.01589	0.952251
ENSG00000230910	AL391807.1	-0.0598412	-0.00173712	0.952282
ENSG00000181885	CLDN7	0.0597807	0.00127386	0.95233
ENSG00000188517	COL25A1	-0.0597015	-0.0370005	0.952393
ENSG00000263412	AC004477.1	0.0592712	0.0051204	0.952736
ENSG00000163935	SFMBT1	-0.0592603	-0.00480284	0.952745
ENSG00000270001	AL121894.2	0.0592311	0.00440794	0.952768
ENSG00000245479	LINC01585	0.0590991	0.00589039	0.952873
ENSG00000226328	NUP50-DT	0.0590169	0.00166702	0.952939
ENSG00000260487	AC116348.1	0.0586682	0.00147624	0.953216
ENSG00000111450	STX2	-0.0585249	-0.0012392	0.953331
ENSG00000143847	PPFIA4	0.0582773	0.00561768	0.953528
ENSG00000163817	SLC6A20	0.0582276	0.00345671	0.953567
ENSG00000164659	KIAA1324L	0.0580769	0.0129635	0.953687
ENSG00000188693	CYP51A1-AS1	0.0579555	0.00679487	0.953784
ENSG00000180432	CYP8B1	-0.0574216	-0.00447882	0.954209
ENSG00000243708	PLA2G4B	-0.0570652	-0.00165276	0.954493
ENSG00000174038	C9orf131	0.0569196	0.0175138	0.954609
ENSG00000120669	SOHLH2	-0.056767	-0.00119527	0.954731
ENSG00000022556	NLRP2	0.0564188	0.014879	0.955008
ENSG00000249709	ZNF564	0.0561941	0.0101667	0.955187
ENSG00000188785	ZNF548	-0.0560748	-0.00207565	0.955282
ENSG00000261253	AC137932.2	0.0560368	0.00379329	0.955312
ENSG00000145743	FBXL17	-0.0556454	-0.0119021	0.955624
ENSG00000111834	RSPH4A	0.0552079	0.00242876	0.955973
ENSG00000163521	GLB1L	-0.0547749	-0.00164071	0.956318
ENSG00000182263	FIGN	-0.0545377	-0.00296333	0.956507
ENSG00000117477	CCDC181	-0.0543039	-0.00195586	0.956693
ENSG00000008128	CDK11A	0.0541778	0.0132254	0.956793
ENSG00000119946	CNNM1	-0.0541391	-0.00613533	0.956824
ENSG00000275720	AC243830.2	0.0537108	0.00246375	0.957166
ENSG00000272512	AL645608.7	-0.0536077	-0.000391974	0.957248
ENSG00000182771	GRID1	0.0535607	0.00366901	0.957285
ENSG00000283297	TEX52	0.0534452	0.0022175	0.957377
ENSG00000153832	FBXO36	0.0533955	0.00572579	0.957417
ENSG00000270039	AC025165.5	0.0533541	0.0110025	0.95745
ENSG00000159263	SIM2	-0.0532544	-0.0121237	0.957529
ENSG00000128513	POT1	-0.0531664	-0.00363871	0.957599
ENSG00000058091	CDK14	0.053154	0.00781498	0.957609
ENSG00000271918	AC034236.2	-0.0529535	-0.000697463	0.957769
ENSG00000278000	AC139100.2	-0.0528835	-0.00985167	0.957825
ENSG00000237651	C2orf74	-0.0527774	-0.00129293	0.957909
ENSG00000126746	ZNF384	-0.0526369	-0.00265044	0.958021
ENSG00000062725	APPBP2	0.0526316	0.00929427	0.958025
ENSG00000051523	CYBA	0.0526316	0.00531916	0.958025
ENSG00000100288	CHKB	-0.0524151	-0.00200726	0.958198
ENSG00000141519	CCDC40	0.0524017	0.00127681	0.958209
ENSG00000124784	RIOK1	-0.0523867	-0.00233193	0.958221
ENSG00000003987	MTMR7	-0.0523644	-0.00131661	0.958238
ENSG00000184787	UBE2G2	0.0521994	0.0131636	0.95837
ENSG00000130559	CAMSAP1	0.0521286	0.00455678	0.958426
ENSG00000275874	PICSAR	-0.0516314	-0.0224926	0.958822
ENSG00000112304	ACOT13	0.0514221	0.0075222	0.958989
ENSG00000104980	TIMM44	-0.0510399	-0.00188618	0.959294
ENSG00000134262	AP4B1	0.0509626	0.00220877	0.959355
ENSG00000139626	ITGB7	0.0507985	0.0232558	0.959486
ENSG00000100299	ARSA	-0.0506159	-0.000915701	0.959632
ENSG00000268798	AC027307.3	0.0505953	0.345458	0.959648
ENSG00000204540	PSORS1C1	-0.0505037	-0.000498472	0.959721
ENSG00000165609	NUDT5	0.0503814	0.00316974	0.959818
ENSG00000198056	PRIM1	0.0503597	0.00359553	0.959836
ENSG00000184207	PGP	0.0501358	0.000850795	0.960014
ENSG00000256377	AC009509.1	-0.0500618	-0.0010706	0.960073
ENSG00000106628	POLD2	-0.0500404	-0.00227179	0.96009
ENSG00000016391	CHDH	-0.05	-0.0199433	0.960122
ENSG00000253658	LINC01592	0.0496951	0.00270911	0.960365
ENSG00000178665	ZNF713	-0.0494319	-0.00430204	0.960575
ENSG00000167969	ECI1	-0.0490519	-0.00216832	0.960878
ENSG00000132436	FIGNL1	-0.0487974	-0.000893214	0.961081
ENSG00000259803	SLC22A31	-0.0483213	-0.00169721	0.96146
ENSG00000165995	CACNB2	-0.0481889	-0.00428333	0.961566
ENSG00000100731	PCNX1	-0.0481567	-0.00126378	0.961591
ENSG00000104731	KLHDC4	0.0479258	0.002022	0.961775
ENSG00000198380	GFPT1	-0.0478986	-0.00285833	0.961797
ENSG00000176386	CDC26	-0.04789	-0.0011909	0.961804
ENSG00000035115	SH3YL1	-0.047619	-0.00157145	0.96202
ENSG00000047188	YTHDC2	0.0474851	0.000997129	0.962127
ENSG00000274292	AC084018.2	0.0473941	0.0101106	0.962199
ENSG00000163743	RCHY1	0.0471843	0.0266372	0.962366
ENSG00000243709	LEFTY1	0.0470698	0.00104245	0.962458
ENSG00000113248	PCDHB15	0.0469802	0.0121499	0.962529
ENSG00000232956	SNHG15	-0.0468887	-0.0115044	0.962602
ENSG00000171853	TRAPPC12	-0.0465436	-0.00259122	0.962877
ENSG00000100365	NCF4	-0.0462963	-0.00484231	0.963074
ENSG00000244617	ASPRV1	-0.0460269	-0.00574733	0.963289
ENSG00000121064	SCPEP1	-0.0459856	-0.00171705	0.963322
ENSG00000156170	NDUFAF6	0.0457593	0.00465196	0.963502
ENSG00000142230	SAE1	0.0457301	0.00715424	0.963525
ENSG00000092295	TGM1	-0.0457297	-0.00357802	0.963526
ENSG00000266709	AC005224.3	0.0456621	0.00642621	0.96358
ENSG00000165915	SLC39A13	-0.0456228	-0.00375642	0.963611
ENSG00000269343	ZNF587B	0.0455784	0.00865123	0.963646
ENSG00000165802	NSMF	0.0455621	0.00117501	0.963659
ENSG00000105726	ATP13A1	0.0454717	0.00319332	0.963731
ENSG00000162878	PKDCC	0.0452942	0.00346844	0.963873
ENSG00000161265	U2AF1L4	-0.0452193	-0.000964527	0.963933
ENSG00000267198	AC091132.4	-0.0452011	-0.0050614	0.963947
ENSG00000278107	AC027575.2	-0.0450713	-0.0356783	0.96405
ENSG00000168484	SFTPC	-0.0450067	-0.0160342	0.964102
ENSG00000114904	NEK4	-0.04495	-0.00155154	0.964147
ENSG00000139083	ETV6	-0.0449196	-0.0100435	0.964171
ENSG00000110104	CCDC86	0.0448335	0.00737926	0.96424
ENSG00000173338	KCNK7	-0.0447761	-0.0154206	0.964286
ENSG00000161904	LEMD2	-0.0445199	-0.00298934	0.96449
ENSG00000162572	SCNN1D	-0.0439828	-0.0101908	0.964918
ENSG00000197619	ZNF615	-0.043956	-0.00580437	0.964939
ENSG00000114841	DNAH1	0.0439021	0.00353943	0.964982
ENSG00000224877	NDUFAF8	0.0436514	0.00775393	0.965182
ENSG00000119965	C10orf88	0.0433001	0.00461514	0.965462
ENSG00000185594	SPATA8	-0.0432618	-0.0163416	0.965493
ENSG00000030110	BAK1	-0.0432576	-0.00205383	0.965496
ENSG00000113119	TMCO6	0.043186	0.0012386	0.965553
ENSG00000214253	FIS1	0.0431815	0.00182909	0.965557
ENSG00000254226	LINC01933	-0.0431808	-0.00607556	0.965557
ENSG00000276223	AL118522.1	0.043167	0.00167393	0.965568
ENSG00000248485	PCP4L1	-0.0428927	-0.00430264	0.965787
ENSG00000033627	ATP6V0A1	0.0426594	0.0197896	0.965973
ENSG00000167332	OR51E2	-0.0424632	-0.0141664	0.966129
ENSG00000250222	AC008443.5	-0.0424	-0.0349295	0.96618
ENSG00000231013	AC013275.1	-0.0423779	-0.000956426	0.966197
ENSG00000276791	AC092117.1	0.0422681	0.00152917	0.966285
ENSG00000279873	LINC01126	-0.0420969	-0.00739778	0.966421
ENSG00000150907	FOXO1	0.0420471	0.00475623	0.966461
ENSG00000134744	TUT4	-0.0419144	-0.0032904	0.966567
ENSG00000100036	SLC35E4	0.0418009	0.00703097	0.966657
ENSG00000198952	SMG5	-0.0417982	-0.00349916	0.96666
ENSG00000186300	ZNF555	0.0414358	0.00511058	0.966948
ENSG00000145736	GTF2H2	-0.041341	-0.000659172	0.967024
ENSG00000111906	HDDC2	0.0412551	0.00261079	0.967093
ENSG00000167861	HID1	0.0411476	0.00419453	0.967178
ENSG00000121410	A1BG	-0.0410751	-0.00692686	0.967236
ENSG00000276853	AC026124.2	-0.0408654	-0.00633341	0.967403
ENSG00000134198	TSPAN2	0.0407384	0.00380242	0.967504
ENSG00000112183	RBM24	0.0405514	0.0152734	0.967654
ENSG00000164916	FOXK1	0.0404523	0.0197188	0.967733
ENSG00000081277	PKP1	-0.0403668	-0.00302092	0.967801
ENSG00000152580	IGSF10	-0.0403587	-0.00423365	0.967807
ENSG00000184471	C1QTNF8	-0.0402506	-0.00396883	0.967893
ENSG00000143153	ATP1B1	-0.0399864	-0.00214566	0.968104
ENSG00000176273	SLC35G1	0.0397707	0.000463622	0.968276
ENSG00000204653	ASPDH	-0.039604	-0.00585813	0.968409
ENSG00000272459	AC139795.3	-0.0395257	-0.0063796	0.968471
ENSG00000162695	SLC30A7	-0.0391817	-0.0377719	0.968746
ENSG00000136048	DRAM1	0.0391674	0.0245528	0.968757
ENSG00000273314	AC005229.4	0.0390399	0.00131365	0.968859
ENSG00000257261	AC008014.1	-0.0390188	-0.0014688	0.968875
ENSG00000100298	APOBEC3H	0.0390175	0.00308503	0.968876
ENSG00000231389	HLA-DPA1	0.0387667	0.00389368	0.969076
ENSG00000149679	CABLES2	-0.0386954	-0.00160767	0.969133
ENSG00000138074	SLC5A6	-0.0386631	-0.00294482	0.969159
ENSG00000204592	HLA-E	0.0385737	0.00296125	0.96923
ENSG00000253767	PCDHGA8	0.0381112	0.010851	0.969599
ENSG00000159450	TCHH	-0.0378649	-0.0237948	0.969795
ENSG00000268686	AC010643.1	-0.0377965	-0.00088169	0.96985
ENSG00000173406	DAB1	-0.0377318	-0.00229974	0.969902
ENSG00000105258	POLR2I	-0.0374834	-0.00685293	0.9701
ENSG00000187987	ZSCAN23	-0.0374264	-0.00118909	0.970145
ENSG00000231106	LINC01436	-0.0372228	-0.00066656	0.970307
ENSG00000113597	TRAPPC13	0.0371221	0.00156572	0.970388
ENSG00000197608	ZNF841	0.0370845	0.00357442	0.970418
ENSG00000175315	CST6	0.0369644	4.39E-05	0.970513
ENSG00000140986	RPL3L	-0.0367186	-0.00456157	0.970709
ENSG00000253731	PCDHGA6	-0.0366367	-0.000626402	0.970775
ENSG00000131351	HAUS8	-0.0361446	-0.00470944	0.971167
ENSG00000274723	AC079906.1	-0.0358744	-0.0042354	0.971382
ENSG00000143194	MAEL	0.0350977	0.00140375	0.972002
ENSG00000057608	GDI2	-0.0350943	-0.00119938	0.972005
ENSG00000075568	TMEM131	-0.0350877	-0.0478842	0.97201
ENSG00000078487	ZCWPW1	0.0350723	0.00287634	0.972022
ENSG00000278129	ZNF8	0.034984	0.00254248	0.972093
ENSG00000150977	RILPL2	0.0346722	0.00392479	0.972341
ENSG00000225762	LINC01389	0.0343399	0.0132373	0.972606
ENSG00000239306	RBM14	0.0342019	0.000433422	0.972716
ENSG00000183793	NPIPA5	0.0338751	0.00281651	0.972977
ENSG00000254427	LINC02696	-0.0338712	-0.00330345	0.97298
ENSG00000166035	LIPC	-0.0335828	-0.00363038	0.97321
ENSG00000169242	EFNA1	-0.0333653	-0.00656914	0.973383
ENSG00000112992	NNT	-0.0330685	-0.00317987	0.97362
ENSG00000145337	PYURF	0.0329155	0.00131354	0.973742
ENSG00000277587	AC008759.3	-0.03265	-0.00267766	0.973954
ENSG00000242578	AC073288.2	0.0321711	0.0025811	0.974336
ENSG00000198542	ITGBL1	-0.0320673	-0.00397837	0.974418
ENSG00000255050	AC067930.4	-0.0319706	-0.000655678	0.974496
ENSG00000254054	AC087273.2	0.0319234	0.000395285	0.974533
ENSG00000104883	PEX11G	0.0318374	0.00101143	0.974602
ENSG00000267372	AC005330.1	0.0315932	0.000675201	0.974796
ENSG00000259668	AC066613.1	0.0315601	0.00832573	0.974823
ENSG00000245105	A2M-AS1	-0.0315536	-0.00352631	0.974828
ENSG00000276952	AL121772.3	-0.0313353	-0.010361	0.975002
ENSG00000155974	GRIP1	-0.03133	-0.00840936	0.975006
ENSG00000262728	AC123768.3	-0.0311475	-0.00364551	0.975152
ENSG00000260517	AC009093.2	0.0306307	0.00247795	0.975564
ENSG00000281005	LINC00921	0.0302773	0.00144751	0.975846
ENSG00000197457	STMN3	-0.030084	-0.0192788	0.976
ENSG00000106479	ZNF862	-0.030063	-0.0090318	0.976017
ENSG00000065882	TBC1D1	0.0299994	0.00733976	0.976068
ENSG00000110786	PTPN5	-0.0299884	-0.000834936	0.976076
ENSG00000233098	CCDC144NL-AS1	0.0298507	0.0113641	0.976186
ENSG00000013374	NUB1	0.0296978	0.0111319	0.976308
ENSG00000143164	DCAF6	0.0295673	0.00870967	0.976412
ENSG00000133056	PIK3C2B	-0.0294767	-0.0431328	0.976484
ENSG00000151552	QDPR	0.0288465	0.00100996	0.976987
ENSG00000260231	KDM7A-DT	-0.0287406	-0.00273741	0.977071
ENSG00000162927	PUS10	0.0287298	0.00100804	0.97708
ENSG00000171115	GIMAP8	-0.0285553	-0.00163381	0.977219
ENSG00000162736	NCSTN	-0.0285234	-0.000974851	0.977245
ENSG00000108821	COL1A1	-0.028254	-0.00398484	0.97746
ENSG00000176732	PFN4	0.0282058	0.000133741	0.977498
ENSG00000149534	MS4A2	-0.0280161	-0.00257588	0.977649
ENSG00000274331	AL355974.1	-0.0279193	-0.00120852	0.977726
ENSG00000090615	GOLGA3	-0.0278225	-0.000419685	0.977804
ENSG00000086666	ZFAND6	0.0276802	0.018071	0.977917
ENSG00000162972	MAIP1	-0.0276517	-0.0103778	0.97794
ENSG00000053900	ANAPC4	0.0273778	0.000557208	0.978158
ENSG00000188992	LIPI	0.0271015	0.0187987	0.978379
ENSG00000089009	RPL6	0.0265908	0.0187263	0.978786
ENSG00000008710	PKD1	-0.0263135	-0.0129903	0.979007
ENSG00000183569	SERHL2	0.0258516	0.00527527	0.979376
ENSG00000039139	DNAH5	0.0257438	0.00117465	0.979462
ENSG00000261707	AC092134.1	0.0255927	0.00142057	0.979582
ENSG00000227533	SLC2A1-AS1	-0.0255117	-0.000718544	0.979647
ENSG00000146858	ZC3HAV1L	-0.0254516	-0.124113	0.979695
ENSG00000224940	PRRT4	-0.0252525	-0.014865	0.979854
ENSG00000182257	PRR34	0.0252366	0.00364759	0.979866
ENSG00000174720	LARP7	-0.0252254	-0.000273164	0.979875
ENSG00000182010	RTKN2	0.0247324	0.0069514	0.980268
ENSG00000265399	AP005329.2	-0.0247292	-0.0029825	0.980271
ENSG00000259462	CPEB1-AS1	-0.0247183	-0.0116201	0.98028
ENSG00000182566	CLEC4G	-0.0246575	-0.0059013	0.980328
ENSG00000078399	HOXA9	-0.0245221	-0.0162042	0.980436
ENSG00000134873	CLDN10	-0.0242064	-0.00257853	0.980688
ENSG00000041988	THAP3	-0.0236646	-0.000671824	0.98112
ENSG00000100154	TTC28	-0.0235294	-0.00709496	0.981228
ENSG00000187446	CHP1	0.0235252	0.00407997	0.981231
ENSG00000150459	SAP18	-0.0231721	-0.0436448	0.981513
ENSG00000260428	SCX	-0.0230373	-0.00249862	0.981621
ENSG00000188163	FAM166A	0.0229723	0.00119358	0.981672
ENSG00000236908	LINC02827	-0.0228887	-0.00103439	0.981739
ENSG00000072778	ACADVL	-0.0224722	-0.00315115	0.982071
ENSG00000124279	FASTKD3	-0.0224719	-0.00518308	0.982072
ENSG00000262372	CR936218.1	0.0222537	0.0253305	0.982246
ENSG00000167815	PRDX2	-0.0221314	-0.000131785	0.982343
ENSG00000076554	TPD52	-0.0220158	-0.0112422	0.982435
ENSG00000185033	SEMA4B	-0.021857	-0.00794673	0.982562
ENSG00000141959	PFKL	-0.0218447	-0.000659153	0.982572
ENSG00000267289	AC008752.2	0.0214306	0.0016777	0.982902
ENSG00000128191	DGCR8	-0.0212278	-0.00612725	0.983064
ENSG00000181847	TIGIT	-0.021126	-0.00745868	0.983145
ENSG00000198756	COLGALT2	0.0208368	0.00632697	0.983376
ENSG00000214851	LINC00612	0.0207981	0.0171041	0.983407
ENSG00000125618	PAX8	-0.0207874	-0.000873874	0.983415
ENSG00000115216	NRBP1	0.0202201	0.00196135	0.983868
ENSG00000101190	TCFL5	0.0200224	0.00914255	0.984026
ENSG00000006071	ABCC8	-0.0198361	-0.00184785	0.984174
ENSG00000187994	RINL	-0.0194644	-0.00409142	0.984471
ENSG00000150867	PIP4K2A	0.0193013	0.00183739	0.984601
ENSG00000112667	DNPH1	-0.0192174	-0.000764345	0.984668
ENSG00000235688	SNTG2-AS1	-0.0191526	-0.00032292	0.984719
ENSG00000122694	GLIPR2	-0.0190098	-0.00720605	0.984833
ENSG00000260423	LINC02367	0.0187045	0.00561884	0.985077
ENSG00000100156	SLC16A8	0.0186936	0.00135525	0.985086
ENSG00000139200	PIANP	-0.0185399	-0.00662264	0.985208
ENSG00000140876	NUDT7	0.0183521	0.000817401	0.985358
ENSG00000086102	NFX1	0.018334	0.00156942	0.985372
ENSG00000141971	MVB12A	-0.0183338	-0.00288257	0.985373
ENSG00000215440	NPEPL1	0.0182652	0.00150306	0.985427
ENSG00000262049	AC139530.1	0.0181068	0.0154868	0.985554
ENSG00000230163	AL122010.1	0.0180745	0.000999222	0.985579
ENSG00000174996	KLC2	-0.017311	-0.00070063	0.986189
ENSG00000234350	AC007405.1	0.0169153	0.00198998	0.986504
ENSG00000273382	AL356488.3	-0.0168866	-0.000267607	0.986527
ENSG00000174405	LIG4	0.0168539	0.00143631	0.986553
ENSG00000144843	ADPRH	-0.0167741	-0.00188471	0.986617
ENSG00000162913	OBSCN-AS1	0.0166776	0.00115674	0.986694
ENSG00000224356	AL356966.1	-0.016658	-0.00380568	0.986709
ENSG00000033050	ABCF2	0.0166486	0.000647087	0.986717
ENSG00000131584	ACAP3	0.0164299	0.00456872	0.986891
ENSG00000271109	AC008555.4	-0.016406	-0.00135676	0.98691
ENSG00000236861	AC006378.1	0.0163958	0.00639326	0.986919
ENSG00000101773	RBBP8	0.0163828	0.00457543	0.986929
ENSG00000198682	PAPSS2	0.0160532	0.00179785	0.987192
ENSG00000158457	TSPAN33	0.0157389	0.0140472	0.987443
ENSG00000065320	NTN1	0.0156975	0.00259708	0.987476
ENSG00000069482	GAL	-0.0154891	-0.0184882	0.987642
ENSG00000101144	BMP7	-0.0154873	-0.0115178	0.987643
ENSG00000147853	AK3	0.0154831	0.0228514	0.987647
ENSG00000204687	MAS1L	-0.0153265	-0.00168006	0.987772
ENSG00000204843	DCTN1	0.0149596	0.00153917	0.988064
ENSG00000143632	ACTA1	0.0142387	0.000848357	0.98864
ENSG00000103495	MAZ	-0.0141019	-0.0201736	0.988749
ENSG00000233355	CHRM3-AS2	0.0139293	0.000813682	0.988886
ENSG00000076258	FMO4	-0.0138914	-0.000530142	0.988917
ENSG00000123119	NECAB1	-0.013886	-0.0743359	0.988921
ENSG00000100147	CCDC134	-0.0137037	-0.000779625	0.989066
ENSG00000070413	DGCR2	0.0135936	0.00210619	0.989154
ENSG00000268895	A1BG-AS1	-0.0130829	-0.00953498	0.989562
ENSG00000253738	OTUD6B-AS1	-0.0126469	-0.00549434	0.98991
ENSG00000164265	SCGB3A2	0.0126091	0.00546477	0.98994
ENSG00000153707	PTPRD	-0.012501	-0.00109268	0.990026
ENSG00000108788	MLX	0.0123467	0.000971931	0.990149
ENSG00000259548	AC021483.1	-0.0123331	-0.00142124	0.99016
ENSG00000172244	C5orf34	-0.0121526	-0.00203023	0.990304
ENSG00000091136	LAMB1	-0.0117354	-0.000658011	0.990637
ENSG00000167904	TMEM68	-0.0115822	-0.00333722	0.990759
ENSG00000155016	CYP2U1	0.0111202	0.00226885	0.991128
ENSG00000174004	NRROS	0.0110619	0.00244698	0.991174
ENSG00000232803	SLCO4A1-AS1	-0.0110302	-0.107849	0.991199
ENSG00000267040	AC027097.1	-0.010989	-0.00285471	0.991232
ENSG00000090006	LTBP4	0.0109202	0.00309933	0.991287
ENSG00000236013	AL357146.1	-0.0108797	-0.00114164	0.991319
ENSG00000258919	AL049836.1	0.0107925	0.00159537	0.991389
ENSG00000126218	F10	-0.0105302	-0.0010393	0.991598
ENSG00000225361	PPP1R26-AS1	0.0102564	0.00260734	0.991817
ENSG00000272861	AC012360.2	0.0100991	0.0101866	0.991942
ENSG00000277972	CISD3	0.00992656	0.00241568	0.99208
ENSG00000175611	LINC00476	-0.00958708	-0.00027637	0.992351
ENSG00000129187	DCTD	-0.00950371	-0.00238189	0.992417
ENSG00000105355	PLIN3	-0.00938967	-0.0025585	0.992508
ENSG00000187720	THSD4	0.00925329	0.0103766	0.992617
ENSG00000179115	FARSA	0.00921692	0.00374944	0.992646
ENSG00000175054	ATR	0.00913371	0.00366884	0.992712
ENSG00000171566	PLRG1	-0.0088961	-0.00288303	0.992902
ENSG00000137574	TGS1	0.00845664	0.000467661	0.993253
ENSG00000148331	ASB6	-0.00830689	-0.0165255	0.993372
ENSG00000212694	LINC01089	-0.00790145	-0.000921499	0.993696
ENSG00000188732	FAM221A	-0.00779465	-0.000735169	0.993781
ENSG00000143390	RFX5	0.00778727	0.0137234	0.993787
ENSG00000108883	EFTUD2	0.00778428	0.000647346	0.993789
ENSG00000124466	LYPD3	-0.0076861	-0.000846559	0.993867
ENSG00000273888	FRMD6-AS1	-0.00767454	-0.000773519	0.993877
ENSG00000271820	AL109910.2	-0.00766247	-0.000831453	0.993886
ENSG00000065809	FAM107B	-0.0074923	-0.00036697	0.994022
ENSG00000257591	ZNF625	0.00731199	0.000959319	0.994166
ENSG00000084674	APOB	-0.00729884	-0.000407693	0.994176
ENSG00000154553	PDLIM3	-0.00708611	-0.00122286	0.994346
ENSG00000049167	ERCC8	0.0069618	0.00273921	0.994445
ENSG00000230084	AC006059.1	-0.00695919	-0.00158693	0.994447
ENSG00000135903	PAX3	-0.00680047	-0.00128947	0.994574
ENSG00000249492	AC114956.3	-0.00674065	-0.00752483	0.994622
ENSG00000159335	PTMS	-0.00673382	-0.000438992	0.994627
ENSG00000268081	AC123912.1	-0.0065758	-0.000869559	0.994753
ENSG00000268355	AC243960.3	-0.00655738	-0.00120449	0.994768
ENSG00000042445	RETSAT	0.00653321	0.00191035	0.994787
ENSG00000134824	FADS2	0.00631492	0.000182575	0.994961
ENSG00000139631	CSAD	-0.0061028	-0.00540471	0.995131
ENSG00000245532	NEAT1	0.00541501	0.000218854	0.995679
ENSG00000198042	MAK16	0.00511254	0.00527435	0.995921
ENSG00000225434	LINC01504	-0.00508756	-5.94e-05	0.995941
ENSG00000176473	WDR25	0.0050244	0.00354948	0.995991
ENSG00000125827	TMX4	-0.0049118	-0.00951719	0.996081
ENSG00000269113	TRABD2B	-0.0048911	-0.00246359	0.996097
ENSG00000147416	ATP6V1B2	-0.00477565	-0.0150511	0.99619
ENSG00000080503	SMARCA2	0.00434357	0.0164779	0.996534
ENSG00000159197	KCNE2	0.0038707	0.00141988	0.996912
ENSG00000117335	CD46	0.0038582	0.000187207	0.996922
ENSG00000248408	LINC02469	0.00383885	0.000411914	0.996937
ENSG00000278318	ZNF229	0.00317351	0.0275365	0.997468
ENSG00000279833	AL031846.2	0.00270042	0.00295693	0.997845
ENSG00000113594	LIFR	-0.00132154	-0.00711392	0.998946
ENSG00000034971	MYOC	-0.00120607	-0.000826331	0.999038
ENSG00000205456	TP53TG3D	0.000718391	0.00488849	0.999427
ENSG00000204147	ASAH2B	-0.000676564	-0.00019266	0.99946
ENSG00000136720	HS6ST1	-0.000606209	-0.0060475	0.999516
ENSG00000187715	KBTBD12	-0.000343191	-0.000179634	0.999726
ENSG00000227124	ZNF717	0.000137962	0.0168542	0.99989
ENSG00000144134	RABL2A	2.38E-05	0.0889725	0.999981
